# Long-term consequences of drug usage on the gut microbiome

**DOI:** 10.1101/2024.07.17.24310548

**Authors:** Oliver Aasmets, Nele Taba, Kertu Liis Krigul, Reidar Andreson, Estonian Biobank Research Team, Elin Org

**Author notes:** Collaborators Estonian Biobank research team: Mait Metspalu, Andres Metspalu, Lili Milani, Tõnu Esko. Corresponding author: Oliver Aasmets & Elin Org Institute of Genomics, Estonian Genome Centre University of Tartu Tartu 51010, Estonia.

## Abstract

Medication usage is a significant contributor to the inter-individual variability in the gut microbiome. However, drugs are often used long-term and repeatedly, a notion yet unaccounted for in microbiome studies, which might lead to underestimating the extent of drug effects. Recently, we and others showed that not only the usage of antibiotics and antidepressants at the time of sampling but also past consumption is associated with the gut microbiome. This effect can be “additive” - the more a drug is used, the stronger the effect on the microbiome. Here, by utilizing electronic health records and the Estonian Microbiome cohort metagenomics dataset (n=2,509), we systematically evaluate the long-term effects of antibiotics and human-targeted medications on the gut microbiome. We show that the past usage of medications is associated with the gut microbiome, and for example, the effects of antibiotics, psycholeptics, antidepressants, proton pump inhibitors, and beta-blockers are detectable several years after usage. Furthermore, by analyzing a subcohort (n=328) with microbiome measured repeatedly, we show that similar changes in the gut microbiome occur after treatment initiation, possibly indicating causal effects.

## Supplementary Tables for "Long-term consequences of drug usage on the gut microbiome" (part 4 of 14)

### Sheet: Table3 (continued)
ATC_group	drug_name	MB_feature_group	MB_feature	timeGroup	effect_pearson	effect_cliff	p.value	FDR	confounding_status	confounders
ATC4	Glucocorticoids (H02AB)	Presence-absence	Clostridiales species incertae sedis [meta_mOTU_v25_13922]	Active usage	-0.0665774	-0.247034	0.00126056	0.0800681	Confidently deconfounded
ATC4	Glucocorticoids (H02AB)	Presence-absence	Clostridiales species incertae sedis [meta_mOTU_v25_14120]	Active usage	-0.0551516	-0.18399	0.00826838	0.213432	Confidently deconfounded
ATC4	Glucocorticoids (H02AB)	Presence-absence	Clostridiales species incertae sedis [meta_mOTU_v25_14166]	Active usage	-0.0552789	-0.1627	0.0316182	0.368696	Confounded	A10B, M01A, A10BA, A02BC02, A10BA02, E11, K51, usualStoolType_category
ATC4	Glucocorticoids (H02AB)	Presence-absence	Clostridiales species incertae sedis [meta_mOTU_v25_14315]	Active usage	-0.0452886	-0.183972	0.0354552	0.385625	Confounded	C07AB, I10, J20, mental_health_status_ok, usualStoolType_category, frequencyGutEmpting_name
ATC4	Glucocorticoids (H02AB)	Presence-absence	Clostridiales species incertae sedis [meta_mOTU_v25_14342]	Active usage	-0.0533817	-0.149667	0.00183056	0.0995607	Confidently deconfounded
ATC4	Glucocorticoids (H02AB)	Presence-absence	Clostridium sp. [ref_mOTU_v25_03610]	Active usage	-0.0448671	-0.173739	0.0280349	0.349966	Confounded	I10, I11, J20
ATC4	Glucocorticoids (H02AB)	Presence-absence	Clostridium sp. CAG:138 [meta_mOTU_v25_12233]	Active usage	-0.0725854	-0.282712	0.000983061	0.0701094	Confidently deconfounded
ATC4	Glucocorticoids (H02AB)	Presence-absence	Clostridium sp. CAG:226 [meta_mOTU_v25_12471]	Active usage	-0.0537926	-0.211814	0.0135132	0.261973	Confidently deconfounded
ATC4	Glucocorticoids (H02AB)	Presence-absence	Clostridium sp. CAG:288 [ref_mOTU_v25_07618]	Active usage	-0.0590958	-0.224995	0.00403185	0.150325	Confidently deconfounded
ATC4	Glucocorticoids (H02AB)	Presence-absence	Clostridium sp. CAG:448 [meta_mOTU_v25_12255]	Active usage	-0.0434577	-0.162957	0.0450994	0.421973	Confounded	C07A, C07AB, C07AB02, F32, F41, F50, M10, N81, mental_health_status_ok, usualStoolType_category, frequencyGutEmpting_name
ATC4	Glucocorticoids (H02AB)	Presence-absence	Clostridium sp. CAG:798 [meta_mOTU_v25_12275]	Active usage	-0.0474738	-0.159387	0.0226012	0.320027	Confounded	L04A
ATC4	Glucocorticoids (H02AB)	Presence-absence	Clostridium species incertae sedis [meta_mOTU_v25_12234]	Active usage	-0.0600518	-0.257103	0.00471003	0.163606	Confidently deconfounded
ATC4	Glucocorticoids (H02AB)	Presence-absence	Clostridium species incertae sedis [meta_mOTU_v25_12249]	Active usage	-0.0493513	-0.185345	0.021269	0.314097	Confidently deconfounded
ATC4	Glucocorticoids (H02AB)	Presence-absence	Clostridium species incertae sedis [meta_mOTU_v25_12399]	Active usage	-0.0821818	-0.340979	0.000242652	0.0301648	Confidently deconfounded
ATC4	Glucocorticoids (H02AB)	Presence-absence	Collinsella aerofaciens [ref_mOTU_v25_03626]	Active usage	-0.0540337	-0.132276	0.0416434	0.409727	Confounded	C07AB02, E11, F41, I10, I11, J20, J31, N18, health_status_ok, mental_health_status_ok, frequencyGutEmpting_name
ATC4	Glucocorticoids (H02AB)	Presence-absence	Coprococcus catus [ref_mOTU_v25_11851]	Active usage	-0.0663853	-0.189701	0.00934027	0.224961	Confidently deconfounded
ATC4	Glucocorticoids (H02AB)	Presence-absence	Coprococcus comes [ref_mOTU_v25_03690]	Active usage	-0.0804374	-0.17978	0.004263	0.155647	Confidently deconfounded
ATC4	Glucocorticoids (H02AB)	Presence-absence	Coprococcus eutactus [ref_mOTU_v25_02378]	Active usage	-0.0425904	-0.179359	0.0479326	0.431774	Confounded	C03C, M04A, C03CA, J05AB, M01AX, M04AA, R03AC, S01AA, C03CA04, M01AX05, M04AA01, R01AD09, R03AC02, E11, F41, F50, J02, K29, K58, M10, mental_health_status_ok, eatingHabit_name
ATC4	Glucocorticoids (H02AB)	Presence-absence	Dehalococcoidales species incertae sedis [meta_mOTU_v25_12232]	Active usage	-0.0513081	-0.149667	0.00227082	0.112197	Confidently deconfounded
ATC4	Glucocorticoids (H02AB)	Presence-absence	Dehalococcoidales species incertae sedis [meta_mOTU_v25_12246]	Active usage	-0.0502289	-0.152742	0.00241761	0.116183	Confidently deconfounded
ATC4	Glucocorticoids (H02AB)	Presence-absence	Desulfovibrio species incertae sedis [meta_mOTU_v25_12490]	Active usage	-0.0533813	-0.147781	0.0069217	0.19779	Confidently deconfounded
ATC4	Glucocorticoids (H02AB)	Presence-absence	Dialister invisus [ref_mOTU_v25_03691]	Active usage	0.0472745	0.18853	0.0448979	0.421373	Confounded	B03B, C09A, C09AA, J30, M05, mental_health_status_ok, Boiled vegetables
ATC4	Glucocorticoids (H02AB)	Presence-absence	Dorea longicatena [ref_mOTU_v25_03693]	Active usage	-0.0568283	-0.215695	0.018315	0.296663	Confidently deconfounded
ATC4	Glucocorticoids (H02AB)	Presence-absence	Duodenibacillus massiliensis [ref_mOTU_v25_03665]	Active usage	-0.0446539	-0.177327	0.0280675	0.349989	Confounded	J20
ATC4	Glucocorticoids (H02AB)	Presence-absence	Eubacterium sp. [ref_mOTU_v25_03633]	Active usage	0.0477341	0.161346	0.0483571	0.433092	Confounded	B01A, G03A, D07AD, G03AA, D07AD01, M04AA01, N05CF02, I50
ATC4	Glucocorticoids (H02AB)	Presence-absence	Eubacterium sp. CAG:161 [ref_mOTU_v25_07674]	Active usage	-0.042278	-0.127792	0.0282229	0.350807	Confounded	C09A, L04A, C09AA, I10
ATC4	Glucocorticoids (H02AB)	Presence-absence	Eubacterium species incertae sedis [meta_mOTU_v25_12314]	Active usage	0.0475436	0.193326	0.0394384	0.400783	Confounded	M13
ATC4	Glucocorticoids (H02AB)	Presence-absence	Eubacterium ventriosum [ref_mOTU_v25_11151]	Active usage	-0.064496	-0.256883	0.00698851	0.198481	Confidently deconfounded
ATC4	Glucocorticoids (H02AB)	Presence-absence	Faecalibacterium prausnitzii [ref_mOTU_v25_06109]	Active usage	-0.0530486	-0.114502	0.0493403	0.436857	Confounded	A10B, E11, E55, F32, F33, F41, I10, J35, K80, L40, N80, health_status_ok, mental_health_status_ok, Anesteesia, cecumRemoved, Bread
ATC4	Glucocorticoids (H02AB)	Presence-absence	Faecalibacterium prausnitzii [ref_mOTU_v25_06110]	Active usage	-0.0653474	-0.148678	0.0218808	0.316039	Confounded	A10B
ATC4	Glucocorticoids (H02AB)	Presence-absence	Faecalibacterium prausnitzii [ref_mOTU_v25_06112]	Active usage	-0.0729104	-0.112616	0.01866	0.298961	Confidently deconfounded
ATC4	Glucocorticoids (H02AB)	Presence-absence	Faecalibacterium sp. [ref_mOTU_v25_03636]	Active usage	-0.0613259	-0.237058	0.0105241	0.235398	Confidently deconfounded
ATC4	Glucocorticoids (H02AB)	Presence-absence	Faecalibacterium species incertae sedis [meta_mOTU_v25_12325]	Active usage	-0.109413	-0.270008	0.000139088	0.0210619	Confidently deconfounded
ATC4	Glucocorticoids (H02AB)	Presence-absence	Faecalibacterium species incertae sedis [meta_mOTU_v25_12331]	Active usage	-0.0746176	-0.256352	0.00371116	0.143525	Confidently deconfounded
ATC4	Glucocorticoids (H02AB)	Presence-absence	Faecalibacterium species incertae sedis [meta_mOTU_v25_12376]	Active usage	-0.0766053	-0.331423	0.000383893	0.0399622	Confidently deconfounded
ATC4	Glucocorticoids (H02AB)	Presence-absence	Faecalibacterium species incertae sedis [meta_mOTU_v25_12403]	Active usage	-0.0738169	-0.231401	0.00358492	0.140836	Confidently deconfounded
ATC4	Glucocorticoids (H02AB)	Presence-absence	Firmicutes bacterium CAG:238 [ref_mOTU_v25_07735]	Active usage	-0.0884581	-0.348191	5.39105e-06	0.00227115	Confidently deconfounded
ATC4	Glucocorticoids (H02AB)	Presence-absence	Firmicutes bacterium CAG:313 [ref_mOTU_v25_07737]	Active usage	-0.0618426	-0.237644	0.00187149	0.100666	Confidently deconfounded
ATC4	Glucocorticoids (H02AB)	Presence-absence	Firmicutes bacterium CAG:341 [ref_mOTU_v25_07738]	Active usage	-0.0458915	-0.161273	0.0216063	0.315025	Confidently deconfounded
ATC4	Glucocorticoids (H02AB)	Presence-absence	Firmicutes bacterium CAG:449 [ref_mOTU_v25_07740]	Active usage	-0.0430883	-0.11549	0.0297279	0.358919	Confidently deconfounded
ATC4	Glucocorticoids (H02AB)	Presence-absence	Firmicutes sp. [ref_mOTU_v25_02743]	Active usage	0.0644116	0.17859	0.0153748	0.276628	Confounded	L04A
ATC4	Glucocorticoids (H02AB)	Presence-absence	Firmicutes species incertae sedis [meta_mOTU_v25_12227]	Active usage	-0.051389	-0.2178	0.0167099	0.285735	Confidently deconfounded
ATC4	Glucocorticoids (H02AB)	Presence-absence	Firmicutes species incertae sedis [meta_mOTU_v25_12285]	Active usage	-0.0537557	-0.208391	0.0134963	0.261871	Confidently deconfounded
ATC4	Glucocorticoids (H02AB)	Presence-absence	Firmicutes species incertae sedis [meta_mOTU_v25_12845]	Active usage	-0.0533801	-0.229241	0.01422	0.267866	Confidently deconfounded
ATC4	Glucocorticoids (H02AB)	Presence-absence	Firmicutes species incertae sedis [meta_mOTU_v25_12975]	Active usage	-0.0572498	-0.20074	0.0044888	0.159118	Confidently deconfounded
ATC4	Glucocorticoids (H02AB)	Presence-absence	Firmicutes species incertae sedis [meta_mOTU_v25_13897]	Active usage	-0.0617374	-0.219375	0.000240828	0.0300517	Confidently deconfounded
ATC4	Glucocorticoids (H02AB)	Presence-absence	Flavonifractor plautii [ref_mOTU_v25_02971]	Active usage	0.0518694	0.209252	0.0177262	0.292717	Confidently deconfounded
ATC4	Glucocorticoids (H02AB)	Presence-absence	Flavonifractor plautii [ref_mOTU_v25_05238]	Active usage	0.0513198	0.189793	0.0150474	0.274241	Confidently deconfounded
ATC4	Glucocorticoids (H02AB)	Presence-absence	Holdemanella biformis [meta_mOTU_v25_12329]	Active usage	-0.0455955	-0.187724	0.0353647	0.3856	Confounded	M01AH, F41, I11, J30, M06, N81, mental_health_status_ok
ATC4	Glucocorticoids (H02AB)	Presence-absence	Holdemanella biformis [ref_mOTU_v25_11382]	Active usage	-0.0519581	-0.222084	0.0120804	0.249477	Confidently deconfounded
ATC4	Glucocorticoids (H02AB)	Presence-absence	Lentisphaerae bacterium ADurb.Bin242 [meta_mOTU_v25_12416]	Active usage	-0.0600632	-0.246687	0.00404712	0.150496	Confidently deconfounded
ATC4	Glucocorticoids (H02AB)	Presence-absence	Lentisphaerae species incertae sedis [meta_mOTU_v25_12568]	Active usage	-0.0497547	-0.217453	0.022264	0.317946	Confounded	usualStoolType_category
ATC4	Glucocorticoids (H02AB)	Presence-absence	Mailhella massiliensis [meta_mOTU_v25_14272]	Active usage	-0.0532847	-0.161456	0.00151923	0.0890934	Confidently deconfounded
ATC4	Glucocorticoids (H02AB)	Presence-absence	Methanobrevibacter smithii [ref_mOTU_v25_03695]	Active usage	-0.0633603	-0.251117	0.00338189	0.137536	Confidently deconfounded
ATC4	Glucocorticoids (H02AB)	Presence-absence	Mycoplasma sp. CAG:472 [ref_mOTU_v25_07685]	Active usage	-0.0481989	-0.123526	0.00480985	0.165306	Confidently deconfounded
ATC4	Glucocorticoids (H02AB)	Presence-absence	Odoribacter splanchnicus [ref_mOTU_v25_03697]	Active usage	-0.0664399	-0.109028	0.0284707	0.352062	Confounded	A10B, E11, F41
ATC4	Glucocorticoids (H02AB)	Presence-absence	Oscillibacter sp. [ref_mOTU_v25_04664]	Active usage	-0.0706814	-0.165941	0.00872116	0.218317	Confidently deconfounded
ATC4	Glucocorticoids (H02AB)	Presence-absence	Oscillibacter sp. 57_20 [meta_mOTU_v25_12282]	Active usage	-0.0553933	-0.191935	0.0234668	0.326101	Confounded	A10B
ATC4	Glucocorticoids (H02AB)	Presence-absence	Oscillibacter sp. 57_20 [ref_mOTU_v25_10413]	Active usage	-0.0465353	-0.186534	0.0311748	0.366425	Confounded	M01A, J20
ATC4	Glucocorticoids (H02AB)	Presence-absence	Oscillibacter species incertae sedis [meta_mOTU_v25_12353]	Active usage	-0.0683437	-0.285458	0.00167903	0.0950708	Confidently deconfounded
ATC4	Glucocorticoids (H02AB)	Presence-absence	Oscillibacter species incertae sedis [meta_mOTU_v25_12663]	Active usage	-0.0519491	-0.155305	0.00194527	0.103115	Confidently deconfounded
ATC4	Glucocorticoids (H02AB)	Presence-absence	Phascolarctobacterium succinatutens [ref_mOTU_v25_03700]	Active usage	-0.0740105	-0.31504	0.000174291	0.0243022	Confidently deconfounded
ATC4	Glucocorticoids (H02AB)	Presence-absence	Prevotella copri [ref_mOTU_v25_03701]	Active usage	-0.0560691	-0.240847	0.0121526	0.249792	Confidently deconfounded
ATC4	Glucocorticoids (H02AB)	Presence-absence	Prevotella sp. CAG:474 [ref_mOTU_v25_07697]	Active usage	-0.0450032	-0.111738	0.00772679	0.207045	Confidently deconfounded
ATC4	Glucocorticoids (H02AB)	Presence-absence	Prevotella species incertae sedis [meta_mOTU_v25_12332]	Active usage	-0.0468423	-0.165208	0.0123353	0.250785	Confidently deconfounded
ATC4	Glucocorticoids (H02AB)	Presence-absence	Prevotella species incertae sedis [meta_mOTU_v25_12510]	Active usage	-0.0406136	-0.13138	0.0323236	0.372337	Ambiguously deconfounded
ATC4	Glucocorticoids (H02AB)	Presence-absence	Prevotella species incertae sedis [meta_mOTU_v25_12765]	Active usage	-0.0393807	-0.132569	0.0495098	0.437024	Confounded	C01E, C01EB, C01EB15, M01AE03, J30, M10
ATC4	Glucocorticoids (H02AB)	Presence-absence	Rikenellaceae sp. [ref_mOTU_v25_03593]	Active usage	-0.0562945	-0.224811	0.00818343	0.212932	Confidently deconfounded
ATC4	Glucocorticoids (H02AB)	Presence-absence	Roseburia sp. [ref_mOTU_v25_03649]	Active usage	-0.0583672	-0.235539	0.0104478	0.234881	Confidently deconfounded
ATC4	Glucocorticoids (H02AB)	Presence-absence	Roseburia sp. CAG:182 [meta_mOTU_v25_12852]	Active usage	-0.0597222	-0.242586	0.00429146	0.156108	Confidently deconfounded
ATC4	Glucocorticoids (H02AB)	Presence-absence	Roseburia sp. CAG:471 [ref_mOTU_v25_03598]	Active usage	-0.0543968	-0.209453	0.00596403	0.183157	Confidently deconfounded
ATC4	Glucocorticoids (H02AB)	Presence-absence	Ruminococcaceae species incertae sedis [meta_mOTU_v25_12239]	Active usage	-0.0604711	-0.12219	0.0315097	0.368168	Confounded	A10B, A10BA, A10BA02, E11, F41, I10, I11
ATC4	Glucocorticoids (H02AB)	Presence-absence	Ruminococcaceae species incertae sedis [meta_mOTU_v25_12259]	Active usage	-0.0725576	-0.185766	0.00634716	0.189607	Confidently deconfounded
ATC4	Glucocorticoids (H02AB)	Presence-absence	Ruminococcaceae species incertae sedis [meta_mOTU_v25_12264]	Active usage	-0.0475167	-0.175551	0.0384269	0.397036	Confounded	A02B, A10B, B03B, C07A, A02BC, A10BA, C07AB, A02BC05, A10BA02, C07AB12, E11, F32, F41, I10, I11, I49, J20, J30, K29, K51, K58, M10, mental_health_status_ok, usualStoolType_category, frequencyGutEmpting_name
ATC4	Glucocorticoids (H02AB)	Presence-absence	Ruminococcaceae species incertae sedis [meta_mOTU_v25_12286]	Active usage	-0.0882702	-0.277367	0.000764226	0.0604361	Confidently deconfounded
ATC4	Glucocorticoids (H02AB)	Presence-absence	Ruminococcaceae species incertae sedis [meta_mOTU_v25_13305]	Active usage	-0.0469227	-0.173391	0.0262495	0.339698	Confounded	B03B
ATC4	Glucocorticoids (H02AB)	Presence-absence	Ruminococcus sp. CAG:177 [meta_mOTU_v25_12400]	Active usage	-0.0480098	-0.193527	0.0297626	0.359037	Confounded	F41, J20
ATC4	Glucocorticoids (H02AB)	Presence-absence	Ruminococcus sp. CAG:382 [ref_mOTU_v25_07709]	Active usage	-0.0468915	-0.148459	0.021514	0.314994	Confidently deconfounded
ATC4	Glucocorticoids (H02AB)	Presence-absence	Sutterella species incertae sedis [meta_mOTU_v25_13005]	Active usage	-0.0562997	-0.227228	0.0022946	0.112657	Confidently deconfounded
ATC4	Glucocorticoids (H02AB)	Presence-absence	uncultured Blautia sp. [ref_mOTU_v25_03662]	Active usage	0.045796	0.183587	0.046386	0.426374	Confounded	S01ED, Potatoes
ATC4	Glucocorticoids (H02AB)	Presence-absence	uncultured Clostridium sp. [ref_mOTU_v25_11606]	Active usage	-0.042824	-0.168943	0.0445385	0.420355	Confounded	C07A, R03A, A10BA, C07AB, R03AK, A10BA02, F41, J45
ATC4	Glucocorticoids (H02AB)	Presence-absence	uncultured Clostridium sp. [ref_mOTU_v25_11607]	Active usage	-0.0522491	-0.190745	0.0294613	0.357325	Confounded	M01A
ATC4	Glucocorticoids (H02AB)	Presence-absence	uncultured Eubacterium sp. [meta_mOTU_v25_13514]	Active usage	-0.0720481	-0.309017	0.00159464	0.0919836	Confidently deconfounded
ATC4	Glucocorticoids (H02AB)	Presence-absence	Veillonella atypica [ref_mOTU_v25_01941]	Active usage	0.0685281	0.303727	0.0023302	0.113494	Confidently deconfounded
ATC4	Hmg Coa Reductase Inhibitors (C10AA)	Presence-absence	[Eubacterium] rectale [ref_mOTU_v25_03657]	Active usage	-0.0495505	-0.0397461	0.0325902	0.373605	Confounded	A10B, C07A, L04A, A10BA, A10BA02, E11, M10, Koloskoopia
ATC4	Hmg Coa Reductase Inhibitors (C10AA)	Presence-absence	Acetobacter sp. [ref_mOTU_v25_03587]	Active usage	0.062862	0.0615678	0.0039613	0.149373	Confidently deconfounded
ATC4	Hmg Coa Reductase Inhibitors (C10AA)	Presence-absence	Atopobiaceae species incertae sedis [meta_mOTU_v25_13944]	Active usage	-0.0447281	-0.0288066	0.0416253	0.409727	Confounded	C07A, C07AB, D07AC14, N05BA12, E78
ATC4	Hmg Coa Reductase Inhibitors (C10AA)	Presence-absence	Bacteroides cellulosilyticus/fragilis [ref_mOTU_v25_01597]	Active usage	0.0444984	0.084679	0.0449133	0.421373	Confounded	D01A, G03A, M04A, C09BA, D01AC, G03AA, M04AA, G03AA12, I70, M10
ATC4	Hmg Coa Reductase Inhibitors (C10AA)	Presence-absence	Bacteroides intestinalis [ref_mOTU_v25_02809]	Active usage	0.0483273	0.0604287	0.0268124	0.342732	Ambiguously deconfounded
ATC4	Hmg Coa Reductase Inhibitors (C10AA)	Presence-absence	Clostridiales bacterium 41_21_two_genomes [meta_mOTU_v25_12629]	Active usage	0.0593791	0.042361	0.00552759	0.176861	Confidently deconfounded
ATC4	Hmg Coa Reductase Inhibitors (C10AA)	Presence-absence	Clostridiales sp. [ref_mOTU_v25_03605]	Active usage	-0.0511153	-0.0499549	0.0189148	0.3003	Confounded	A02B, C07A, A02BC, C07AB, C07AB02, I11
ATC4	Hmg Coa Reductase Inhibitors (C10AA)	Presence-absence	Clostridiales species incertae sedis [meta_mOTU_v25_12251]	Active usage	-0.0523692	-0.114911	0.0166047	0.285007	Confounded	C07A, C07AB, C07AB02, I50
ATC4	Hmg Coa Reductase Inhibitors (C10AA)	Presence-absence	Clostridiales species incertae sedis [meta_mOTU_v25_12434]	Active usage	-0.0578536	-0.0707521	0.00665596	0.193782	Confidently deconfounded
ATC4	Hmg Coa Reductase Inhibitors (C10AA)	Presence-absence	Clostridiales species incertae sedis [meta_mOTU_v25_12516]	Active usage	-0.0517364	-0.0640752	0.0171001	0.289199	Confounded	C07A, C07AB, C07AB02, I11
ATC4	Hmg Coa Reductase Inhibitors (C10AA)	Presence-absence	Clostridiales species incertae sedis [meta_mOTU_v25_12554]	Active usage	-0.0540916	-0.0827662	0.0143078	0.268518	Ambiguously deconfounded
ATC4	Hmg Coa Reductase Inhibitors (C10AA)	Presence-absence	Clostridiales species incertae sedis [meta_mOTU_v25_12587]	Active usage	-0.0525091	-0.0666328	0.0150839	0.27427	Confounded	C07A, C07AB, C07AB02, E78, I11
ATC4	Hmg Coa Reductase Inhibitors (C10AA)	Presence-absence	Clostridiales species incertae sedis [meta_mOTU_v25_12761]	Active usage	-0.0521731	-0.0238419	0.0183246	0.29667	Confounded	C07AB, E78
ATC4	Hmg Coa Reductase Inhibitors (C10AA)	Presence-absence	Clostridiales species incertae sedis [meta_mOTU_v25_12910]	Active usage	-0.0516773	-0.00373247	0.0188597	0.300036	Ambiguously deconfounded
ATC4	Hmg Coa Reductase Inhibitors (C10AA)	Presence-absence	Clostridiales species incertae sedis [meta_mOTU_v25_13155]	Active usage	-0.0454286	-0.00606078	0.0358197	0.387022	Confounded	C01E, C07A, C09B, C01EB, C07AB, C07AB02, F41, H25, I11
ATC4	Hmg Coa Reductase Inhibitors (C10AA)	Presence-absence	Clostridiales species incertae sedis [meta_mOTU_v25_13168]	Active usage	-0.0450742	-0.0972375	0.0439103	0.418777	Confounded	A10B, C07A, C08C, L04A, N05A, A10BA, C07AB, C08CA, G03AA, G04CA, N05AH, A10BA02, C07AB02, N05AH04, E11, E78, F32, F41, I10, I11, K29, M10, N10, N18, mental_health_status_ok, Koloskoopia, Whitebread, Sweets, Soft drinks
ATC4	Hmg Coa Reductase Inhibitors (C10AA)	Presence-absence	Clostridiales species incertae sedis [meta_mOTU_v25_13659]	Active usage	-0.0571128	-0.106866	0.00515194	0.170829	Confidently deconfounded
ATC4	Hmg Coa Reductase Inhibitors (C10AA)	Presence-absence	Clostridiales species incertae sedis [meta_mOTU_v25_13701]	Active usage	-0.0627751	-0.105039	0.0035058	0.139507	Confidently deconfounded
ATC4	Hmg Coa Reductase Inhibitors (C10AA)	Presence-absence	Clostridium sp. CAG:230 [ref_mOTU_v25_07616]	Active usage	-0.0428869	-0.0625063	0.0469112	0.428155	Confounded	C07A, C08C, C09A, R01A, C08CA, C09AA, D01AC, R01AD, C09AA04, D01AC80, H25, K29, K50, II astme intensiivravi, Whitebread, Fish, Fresh fruit, berries, Soft drinks, doesPhysicalExercise
ATC4	Hmg Coa Reductase Inhibitors (C10AA)	Presence-absence	Clostridium sp. CAG:492 [meta_mOTU_v25_12462]	Active usage	-0.0452474	-0.039918	0.036775	0.391147	Confounded	C01E, C07A, N02A, C01EB, C07AB, C07AB02, I11
ATC4	Hmg Coa Reductase Inhibitors (C10AA)	Presence-absence	Clostridium species incertae sedis [meta_mOTU_v25_12417]	Active usage	-0.0485353	-0.0657158	0.0289294	0.354665	Confounded	A10B, C07A, C09D, A10BA, C07AB, A10BA02, C07AB02, E11, E78, I11
ATC4	Hmg Coa Reductase Inhibitors (C10AA)	Presence-absence	Clostridium species incertae sedis [meta_mOTU_v25_13210]	Active usage	-0.0490714	-0.0575702	0.0229165	0.32283	Confounded	A10B, C07A, C07AB, C07AB02, E11, I11
ATC4	Hmg Coa Reductase Inhibitors (C10AA)	Presence-absence	Coprobacter fastidiosus [ref_mOTU_v25_03667]	Active usage	0.055966	0.028778	0.0107485	0.237523	Confidently deconfounded
ATC4	Hmg Coa Reductase Inhibitors (C10AA)	Presence-absence	Dehalococcoidales species incertae sedis [meta_mOTU_v25_12232]	Active usage	0.0600435	0.10304	0.0117115	0.246272	Confidently deconfounded
ATC4	Hmg Coa Reductase Inhibitors (C10AA)	Presence-absence	Eubacterium species incertae sedis [meta_mOTU_v25_12474]	Active usage	-0.0713091	-0.0752153	0.000998046	0.0706298	Confidently deconfounded
ATC4	Hmg Coa Reductase Inhibitors (C10AA)	Presence-absence	Faecalitalea cylindroides [ref_mOTU_v25_03678]	Active usage	0.0586949	0.0592251	0.00886386	0.220035	Confidently deconfounded
ATC4	Hmg Coa Reductase Inhibitors (C10AA)	Presence-absence	Firmicutes bacterium CAG:227 [ref_mOTU_v25_07734]	Active usage	-0.053229	-0.0662602	0.0136462	0.263411	Confidently deconfounded
ATC4	Hmg Coa Reductase Inhibitors (C10AA)	Presence-absence	Haemophilus influenzae/parainfluenzae [ref_mOTU_v25_01068]	Active usage	0.0548162	0.0780379	0.0110237	0.240585	Ambiguously deconfounded
ATC4	Hmg Coa Reductase Inhibitors (C10AA)	Presence-absence	Lactococcus lactis [ref_mOTU_v25_01301]	Active usage	-0.056286	-0.0734529	0.00830214	0.213622	Confidently deconfounded
ATC4	Hmg Coa Reductase Inhibitors (C10AA)	Presence-absence	Roseburia hominis [ref_mOTU_v25_00861]	Active usage	-0.0729535	-0.096471	0.00252494	0.11902	Confidently deconfounded
ATC4	Hmg Coa Reductase Inhibitors (C10AA)	Presence-absence	Ruminococcaceae species incertae sedis [meta_mOTU_v25_12286]	Active usage	-0.0458952	-0.0718195	0.0469704	0.428448	Confounded	A10B, B01A, C07A, C08C, C09C, H02A, L04A, A10BA, B01AF, C07AB, C08CA, C09CA, H02AB, A10BA02, C07AB02, E11, F32, F33, F41, F50, H40, I10, I11, J20, K51, M10, N10, N20, mental_health_status_ok, II astme intensiivravi, Koloskoopia, Soft drinks, isVegan, eatingHabit_name, doesPhysicalExercise, usualStoolType_category
ATC4	Hmg Coa Reductase Inhibitors (C10AA)	Presence-absence	Ruminococcaceae species incertae sedis [meta_mOTU_v25_12396]	Active usage	-0.0526063	-0.101643	0.0154213	0.276707	Confounded	E78, I11
ATC4	Hmg Coa Reductase Inhibitors (C10AA)	Presence-absence	Ruminococcus sp. CAG:254 [meta_mOTU_v25_12276]	Active usage	-0.0567729	-0.0983838	0.00768328	0.207027	Confounded	E78
ATC4	Hmg Coa Reductase Inhibitors (C10AA)	Presence-absence	Subdoligranulum sp. CAG:314 [ref_mOTU_v25_07715]	Active usage	0.0501694	0.115119	0.0214922	0.314955	Confidently deconfounded
ATC4	Hmg Coa Reductase Inhibitors (C10AA)	Presence-absence	Veillonella parvula [ref_mOTU_v25_01938]	Active usage	0.0607	0.181222	0.00443201	0.158357	Confidently deconfounded
ATC4	Imidazole And Triazole Derivatives (D01AC)	Presence-absence	[Ruminococcus] torques [ref_mOTU_v25_03659]	Active usage	0.0432688	0.170026	0.0426867	0.414162	Confounded	N05BA12, B37
ATC4	Imidazole And Triazole Derivatives (D01AC)	Presence-absence	[Ruminococcus] torques [ref_mOTU_v25_03660]	Active usage	0.0448025	0.120202	0.00955699	0.226135	Confidently deconfounded
ATC4	Imidazole And Triazole Derivatives (D01AC)	Presence-absence	Anaerostipes hadrus [ref_mOTU_v25_00857]	Active usage	0.0394951	0.0767677	0.029372	0.356786	Confidently deconfounded
ATC4	Imidazole And Triazole Derivatives (D01AC)	Presence-absence	Bacteria species incertae sedis [meta_mOTU_v25_12280]	Active usage	0.0542175	0.156829	0.0351914	0.3856	Confounded	Fish, Fresh fruit, berries
ATC4	Imidazole And Triazole Derivatives (D01AC)	Presence-absence	Bacteroides cellulosilyticus/fragilis [ref_mOTU_v25_01597]	Active usage	0.0588877	0.259662	0.0120223	0.249077	Confidently deconfounded
ATC4	Imidazole And Triazole Derivatives (D01AC)	Presence-absence	Clostridiales sp. [ref_mOTU_v25_03661]	Active usage	0.0622483	0.287022	0.00654288	0.192192	Confidently deconfounded
ATC4	Imidazole And Triazole Derivatives (D01AC)	Presence-absence	Clostridiales species incertae sedis [meta_mOTU_v25_12425]	Active usage	-0.042594	-0.201339	0.0426372	0.413943	Confounded	B03B, C07A, C09C, L04A, N05B, C07AB, C09CA, N05BA, C07AB02, I10, J20, J30, K51, K58, M10, mental_health_status_ok, Bread, usualStoolType_category, frequencyGutEmpting_name
ATC4	Imidazole And Triazole Derivatives (D01AC)	Presence-absence	Clostridiales species incertae sedis [meta_mOTU_v25_12761]	Active usage	0.0493925	0.19787	0.0430372	0.41521	Confounded	A10B, K52, Fresh vegetables, Boiled vegetables, Fresh fruit, berries, Compote, jams
ATC4	Imidazole And Triazole Derivatives (D01AC)	Presence-absence	Clostridiales species incertae sedis [meta_mOTU_v25_12763]	Active usage	-0.0468085	-0.209332	0.031714	0.369372	Confidently deconfounded
ATC4	Imidazole And Triazole Derivatives (D01AC)	Presence-absence	Clostridiales species incertae sedis [meta_mOTU_v25_12804]	Active usage	-0.0454964	-0.15202	0.00609447	0.185602	Confidently deconfounded
ATC4	Imidazole And Triazole Derivatives (D01AC)	Presence-absence	Clostridium sp. CAG:230 [ref_mOTU_v25_07616]	Active usage	-0.0565721	-0.237791	0.00507107	0.169345	Confidently deconfounded
ATC4	Imidazole And Triazole Derivatives (D01AC)	Presence-absence	Clostridium sp. CAG:557 [meta_mOTU_v25_13367]	Active usage	-0.0312252	-0.111111	0.0352016	0.3856	Confidently deconfounded
ATC4	Imidazole And Triazole Derivatives (D01AC)	Presence-absence	Clostridium sp. CAG:628 [meta_mOTU_v25_12644]	Active usage	-0.0383248	-0.150966	0.0434007	0.416759	Confounded	A02B, R06AE, F32, I10, K58, health_status_ok, mental_health_status_ok, has_smoked
ATC4	Imidazole And Triazole Derivatives (D01AC)	Presence-absence	Dorea longicatena [ref_mOTU_v25_03692]	Active usage	0.032752	0.0974747	0.0380502	0.395499	Confidently deconfounded
ATC4	Imidazole And Triazole Derivatives (D01AC)	Presence-absence	Dorea longicatena [ref_mOTU_v25_03693]	Active usage	-0.0529943	-0.233816	0.0289238	0.354654	Ambiguously deconfounded
ATC4	Imidazole And Triazole Derivatives (D01AC)	Presence-absence	Eubacterium ventriosum [ref_mOTU_v25_11151]	Active usage	0.0528657	0.201932	0.00952811	0.225952	Confidently deconfounded
ATC4	Imidazole And Triazole Derivatives (D01AC)	Presence-absence	Firmicutes bacterium CAG:114 [ref_mOTU_v25_07728]	Active usage	0.0517772	0.208015	0.0319505	0.370289	Confounded	B37
ATC4	Imidazole And Triazole Derivatives (D01AC)	Presence-absence	Ruminococcaceae species incertae sedis [meta_mOTU_v25_12264]	Active usage	-0.0522249	-0.236935	0.0233107	0.325171	Confidently deconfounded
ATC4	Imidazole And Triazole Derivatives (D01AC)	Presence-absence	Staphylococcus sp. CAG:324 [ref_mOTU_v25_07714]	Active usage	0.0492244	0.209618	0.0323357	0.37239	Confidently deconfounded
ATC4	Imidazole And Triazole Derivatives (D01AC)	Presence-absence	Streptococcus thermophilus [ref_mOTU_v25_01348]	Active usage	0.0446488	0.177426	0.0434373	0.416947	Confounded	R01A, R01AD, A02BC02, J02, Dairy, Sweets
ATC4	Imidazole And Triazole Derivatives (D01AC)	Presence-absence	Veillonella dispar [ref_mOTU_v25_01940]	Active usage	0.0496679	0.227383	0.0291055	0.35563	Confidently deconfounded
ATC4	Imidazole Derivatives (G01AF)	Presence-absence	Acetobacter sp. [ref_mOTU_v25_03587]	Active usage	-0.052765	-0.165426	0.00357226	0.140624	Confidently deconfounded
ATC4	Imidazole Derivatives (G01AF)	Presence-absence	Akkermansia muciniphila [ref_mOTU_v25_03591]	Active usage	-0.0512701	-0.215324	0.0261751	0.339385	Confidently deconfounded
ATC4	Imidazole Derivatives (G01AF)	Presence-absence	Alistipes finegoldii [ref_mOTU_v25_03682]	Active usage	-0.0461334	-0.13921	0.0477686	0.431111	Confounded	G03F, E73, N11
ATC4	Imidazole Derivatives (G01AF)	Presence-absence	Alistipes ihumii [ref_mOTU_v25_07379]	Active usage	-0.0497144	-0.200963	0.0298242	0.35934	Confidently deconfounded
ATC4	Imidazole Derivatives (G01AF)	Presence-absence	Bacteroides caecimuris [ref_mOTU_v25_03476]	Active usage	-0.0664095	-0.269301	0.00584736	0.181891	Confidently deconfounded
ATC4	Imidazole Derivatives (G01AF)	Presence-absence	Bacteroides coprocola [ref_mOTU_v25_11279]	Active usage	-0.0406567	-0.187741	0.0497937	0.43765	Confounded	A10B, A10BA, M01AH, A10BA02, M01AH05, H40, II astme intensiivravi
ATC4	Imidazole Derivatives (G01AF)	Presence-absence	Bacteroides massiliensis [ref_mOTU_v25_02135]	Active usage	-0.0480076	-0.2404	0.0193839	0.302605	Confidently deconfounded
ATC4	Imidazole Derivatives (G01AF)	Presence-absence	Clostridia species incertae sedis [meta_mOTU_v25_14185]	Active usage	0.0497031	0.200152	0.0334801	0.377141	Confounded	E10
ATC4	Imidazole Derivatives (G01AF)	Presence-absence	Clostridiales species incertae sedis [meta_mOTU_v25_12256]	Active usage	0.058571	0.207042	0.0147021	0.271626	Confidently deconfounded
ATC4	Imidazole Derivatives (G01AF)	Presence-absence	Clostridiales species incertae sedis [meta_mOTU_v25_12307]	Active usage	0.0681793	0.29881	0.00871553	0.218317	Confidently deconfounded
ATC4	Imidazole Derivatives (G01AF)	Presence-absence	Clostridiales species incertae sedis [meta_mOTU_v25_13719]	Active usage	-0.0425494	-0.118085	0.016053	0.281086	Confidently deconfounded
ATC4	Imidazole Derivatives (G01AF)	Presence-absence	Clostridiales species incertae sedis [meta_mOTU_v25_13955]	Active usage	-0.0319797	-0.129787	0.0338694	0.379111	Ambiguously deconfounded
ATC4	Imidazole Derivatives (G01AF)	Presence-absence	Clostridium sp. [ref_mOTU_v25_03619]	Active usage	0.0580105	0.178267	0.0375717	0.394204	Confounded	M13
ATC4	Imidazole Derivatives (G01AF)	Presence-absence	Clostridium sp. [ref_mOTU_v25_03622]	Active usage	-0.0929368	-0.188627	0.00261155	0.120867	Confidently deconfounded
ATC4	Imidazole Derivatives (G01AF)	Presence-absence	Clostridium sp. CAG:452 [meta_mOTU_v25_12543]	Active usage	0.0484217	0.150887	0.0488615	0.434922	Confounded	M03B, G03AA, M01AC, M03BX, C07AB02, M01AC05, M01AE03, M03BX02, N06AX21, E10, F32, F33, Tea, Dairy, frequencyGutEmpting_name
ATC4	Imidazole Derivatives (G01AF)	Presence-absence	Clostridium sp. CAG:798 [meta_mOTU_v25_12275]	Active usage	0.0653887	0.263171	0.00768581	0.207027	Confidently deconfounded
ATC4	Imidazole Derivatives (G01AF)	Presence-absence	Clostridium species incertae sedis [meta_mOTU_v25_13564]	Active usage	-0.0392683	-0.106383	0.0245626	0.331379	Confidently deconfounded
ATC4	Imidazole Derivatives (G01AF)	Presence-absence	Dehalococcoidales species incertae sedis [meta_mOTU_v25_12342]	Active usage	0.0553333	0.184422	0.0210223	0.313045	Confidently deconfounded
ATC4	Imidazole Derivatives (G01AF)	Presence-absence	Eubacterium sp. CAG:202 [meta_mOTU_v25_12308]	Active usage	-0.0392898	-0.222315	0.0475555	0.430224	Confounded	C01E, C01EB, C01EB15, E10
ATC4	Imidazole Derivatives (G01AF)	Presence-absence	Eubacterium species incertae sedis [meta_mOTU_v25_12474]	Active usage	-0.0426786	-0.203445	0.0259553	0.338017	Confidently deconfounded
ATC4	Imidazole Derivatives (G01AF)	Presence-absence	Eubacterium ventriosum [ref_mOTU_v25_11151]	Active usage	-0.0508337	-0.186829	0.0332606	0.376515	Confounded	F50
ATC4	Imidazole Derivatives (G01AF)	Presence-absence	Faecalitalea cylindroides [ref_mOTU_v25_03678]	Active usage	0.0611207	0.183587	0.0298609	0.359562	Confidently deconfounded
ATC4	Imidazole Derivatives (G01AF)	Presence-absence	Firmicutes bacterium CAG:114 [ref_mOTU_v25_07728]	Active usage	-0.0418986	-0.121783	0.0350575	0.385194	Confidently deconfounded
ATC4	Imidazole Derivatives (G01AF)	Presence-absence	Firmicutes species incertae sedis [meta_mOTU_v25_13945]	Active usage	-0.0805057	-0.374443	0.000152872	0.0224928	Confidently deconfounded
ATC4	Imidazole Derivatives (G01AF)	Presence-absence	Mycoplasma sp. CAG:472 [ref_mOTU_v25_07685]	Active usage	0.074945	0.218972	0.00593026	0.182918	Confidently deconfounded
ATC4	Imidazole Derivatives (G01AF)	Presence-absence	Oscillibacter species incertae sedis [meta_mOTU_v25_13092]	Active usage	0.0825716	0.266591	0.00490383	0.167042	Confidently deconfounded
ATC4	Imidazole Derivatives (G01AF)	Presence-absence	Prevotella species incertae sedis [meta_mOTU_v25_12332]	Active usage	0.0592411	0.179889	0.0136722	0.263525	Confidently deconfounded
ATC4	Imidazole Derivatives (G01AF)	Presence-absence	Roseburia sp. CAG:182 [meta_mOTU_v25_12852]	Active usage	-0.0518155	-0.23693	0.0159096	0.280634	Confidently deconfounded
ATC4	Imidazole Derivatives (G01AF)	Presence-absence	Ruminococcus lactaris [ref_mOTU_v25_01595]	Active usage	-0.0534027	-0.249088	0.0240539	0.328427	Confidently deconfounded
ATC4	Imidazole Derivatives (G01AF)	Presence-absence	Streptococcus thermophilus [ref_mOTU_v25_01348]	Active usage	0.0504129	0.298607	0.0244099	0.330384	Confidently deconfounded
ATC4	Imidazole Derivatives (G01AF)	Presence-absence	Veillonella rogosae [ref_mOTU_v25_01939]	Active usage	0.0485514	0.174848	0.0443045	0.420035	Confounded	N05A, N05AH, N05AH04, J30
ATC4	Influenza Vaccines (J07BB)	Presence-absence	Bacteria sp. [ref_mOTU_v25_00077]	Active usage	-0.0446228	-0.059211	0.0252662	0.334477	Confidently deconfounded
ATC4	Influenza Vaccines (J07BB)	Presence-absence	Bacteroides clarus [ref_mOTU_v25_01578]	Active usage	-0.0465523	-0.0961248	0.0202104	0.308171	Confidently deconfounded
ATC4	Influenza Vaccines (J07BB)	Presence-absence	Bacteroides faecis/thetaiotaomicron [ref_mOTU_v25_01657]	Active usage	0.0402016	0.0558049	0.037702	0.394508	Confidently deconfounded
ATC4	Influenza Vaccines (J07BB)	Presence-absence	Clostridiales sp. [ref_mOTU_v25_03634]	Active usage	0.0529292	0.14214	0.0174211	0.290814	Confidently deconfounded
ATC4	Influenza Vaccines (J07BB)	Presence-absence	Clostridiales species incertae sedis [meta_mOTU_v25_12356]	Active usage	0.0394578	0.0596959	0.0441704	0.419645	Confounded	A10B, N03AX, E11, E55, G20, K50, K51, M10, has_smoked
ATC4	Influenza Vaccines (J07BB)	Presence-absence	Clostridiales species incertae sedis [meta_mOTU_v25_13031]	Active usage	0.0528422	0.0861322	0.0235587	0.326665	Confidently deconfounded
ATC4	Influenza Vaccines (J07BB)	Presence-absence	Clostridiales species incertae sedis [meta_mOTU_v25_13863]	Active usage	0.0420794	0.0805833	0.0336264	0.377825	Ambiguously deconfounded
ATC4	Influenza Vaccines (J07BB)	Presence-absence	Clostridium sp. CAG:306 [meta_mOTU_v25_12613]	Active usage	-0.0452542	-0.0776622	0.0229767	0.322895	Confidently deconfounded
ATC4	Influenza Vaccines (J07BB)	Presence-absence	Clostridium sp. CAG:440 [meta_mOTU_v25_12406]	Active usage	0.0540206	0.121896	0.0180808	0.294975	Ambiguously deconfounded
ATC4	Influenza Vaccines (J07BB)	Presence-absence	Clostridium species incertae sedis [meta_mOTU_v25_12417]	Active usage	0.0403631	0.0810683	0.0399578	0.403383	Confounded	E11, has_smoked, doesPhysicalExercise, usualStoolType_category
ATC4	Influenza Vaccines (J07BB)	Presence-absence	Firmicutes bacterium [ref_mOTU_v25_00858]	Active usage	0.056135	0.101629	0.0184545	0.2972	Ambiguously deconfounded
ATC4	Influenza Vaccines (J07BB)	Presence-absence	Prevotella sp. CAG:279 [meta_mOTU_v25_12279]	Active usage	0.0650198	0.160952	0.00277104	0.124394	Confidently deconfounded
ATC4	Influenza Vaccines (J07BB)	Presence-absence	Roseburia faecis [ref_mOTU_v25_00859]	Active usage	-0.050657	-0.10976	0.01391	0.26578	Confidently deconfounded
ATC4	Influenza Vaccines (J07BB)	Presence-absence	Ruminococcaceae species incertae sedis [meta_mOTU_v25_12664]	Active usage	0.0424747	0.12749	0.0480431	0.432045	Confounded	A10B, M04A, M04AA, M04AA01, E11, E55, K50, M06, M10, usualStoolType_category, frequencyGutEmpting_name
ATC4	Influenza Vaccines (J07BB)	Presence-absence	uncultured Eubacterium sp. [ref_mOTU_v25_08868]	Active usage	0.0515852	0.0841811	0.0247288	0.332181	Confidently deconfounded
ATC4	Macrolides (J01FA)	Presence-absence	[Clostridium] asparagiforme/lavalense [ref_mOTU_v25_06317]	Active usage	0.0646882	0.140553	0.0101872	0.232321	Confidently deconfounded
ATC4	Macrolides (J01FA)	Presence-absence	[Clostridium] clostridioforme/bolteae [ref_mOTU_v25_03442]	Active usage	0.0786796	0.179724	0.00201681	0.104917	Confidently deconfounded
ATC4	Macrolides (J01FA)	Presence-absence	[Eubacterium] eligens [ref_mOTU_v25_02376]	Active usage	-0.165971	-0.254032	6.13985e-08	7.5813e-05	Confidently deconfounded
ATC4	Macrolides (J01FA)	Presence-absence	[Eubacterium] rectale [ref_mOTU_v25_03657]	Active usage	-0.0561268	-0.0645161	0.0380202	0.395499	Confounded	A02B, H02A, J01M, N06A, A02BC, H02AB, J01MA, N02AX, N06AX, N02AX02, F33, K29, Koloskoopia, cecumRemoved
ATC4	Macrolides (J01FA)	Presence-absence	[Eubacterium] siraeum [ref_mOTU_v25_02370]	Active usage	-0.0514709	-0.149194	0.0346131	0.382787	Confounded	N06A, cecumRemoved
ATC4	Macrolides (J01FA)	Presence-absence	[Ruminococcus] gnavus [ref_mOTU_v25_01594]	Active usage	0.0877822	0.197005	0.000718087	0.0586974	Confidently deconfounded
ATC4	Macrolides (J01FA)	Presence-absence	Acetobacter sp. [ref_mOTU_v25_03587]	Active usage	-0.0653405	-0.151498	0.000973424	0.0697385	Confidently deconfounded
ATC4	Macrolides (J01FA)	Presence-absence	Acholeplasma sp. CAG:878 [ref_mOTU_v25_07583]	Active usage	-0.039778	-0.0864055	0.0457883	0.42439	Confounded	N06A, N06AX, M01AC06, F41, J20, cecumRemoved, Adds salt, has_smoked
ATC4	Macrolides (J01FA)	Presence-absence	Acidiphilium sp. CAG:727 [meta_mOTU_v25_13297]	Active usage	-0.0529458	-0.123272	0.0139716	0.265996	Confidently deconfounded
ATC4	Macrolides (J01FA)	Presence-absence	Acinetobacter sp. [ref_mOTU_v25_02372]	Active usage	-0.0975436	-0.28053	2.43768e-06	0.00124511	Confidently deconfounded
ATC4	Macrolides (J01FA)	Presence-absence	Acinetobacter species incertae sedis [meta_mOTU_v25_12662]	Active usage	-0.100566	-0.291475	1.19304e-06	0.000725989	Confidently deconfounded
ATC4	Macrolides (J01FA)	Presence-absence	Akkermansia muciniphila [ref_mOTU_v25_03591]	Active usage	-0.0958084	-0.28341	4.72663e-05	0.0104944	Confidently deconfounded
ATC4	Macrolides (J01FA)	Presence-absence	Alistipes finegoldii [ref_mOTU_v25_03682]	Active usage	-0.054074	-0.15265	0.0272257	0.345016	Confidently deconfounded
ATC4	Macrolides (J01FA)	Presence-absence	Alistipes finegoldii/onderdonkii [ref_mOTU_v25_03069]	Active usage	-0.140396	-0.341014	7.39257e-08	8.57364e-05	Confidently deconfounded
ATC4	Macrolides (J01FA)	Presence-absence	Alistipes ihumii [ref_mOTU_v25_07379]	Active usage	-0.0522516	-0.144585	0.0268693	0.343158	Confidently deconfounded
ATC4	Macrolides (J01FA)	Presence-absence	Alistipes obesi [ref_mOTU_v25_06695]	Active usage	-0.0997608	-0.201613	0.000175129	0.0243845	Confidently deconfounded
ATC4	Macrolides (J01FA)	Presence-absence	Alistipes putredinis [ref_mOTU_v25_03683]	Active usage	-0.0782211	-0.119816	0.00397409	0.14952	Confidently deconfounded
ATC4	Macrolides (J01FA)	Presence-absence	Alistipes senegalensis [ref_mOTU_v25_01017]	Active usage	-0.145	-0.392857	3.00699e-09	6.78337e-06	Confidently deconfounded
ATC4	Macrolides (J01FA)	Presence-absence	Alistipes timonensis [ref_mOTU_v25_01015]	Active usage	-0.0610948	-0.125576	0.00139637	0.0846798	Confidently deconfounded
ATC4	Macrolides (J01FA)	Presence-absence	Allisonella histaminiformans [ref_mOTU_v25_10689]	Active usage	-0.0471555	-0.104839	0.0402216	0.404994	Confounded	J30
ATC4	Macrolides (J01FA)	Presence-absence	Azospirillum sp. 51_20 [ref_mOTU_v25_10408]	Active usage	-0.0717446	-0.199885	0.000762183	0.0604361	Confidently deconfounded
ATC4	Macrolides (J01FA)	Presence-absence	Atopobiaceae species incertae sedis [meta_mOTU_v25_13944]	Active usage	-0.0462674	-0.10023	0.0305288	0.363251	Ambiguously deconfounded
ATC4	Macrolides (J01FA)	Presence-absence	Bacteria sp. [ref_mOTU_v25_03594]	Active usage	-0.0775429	-0.198157	0.000138933	0.0210619	Confidently deconfounded
ATC4	Macrolides (J01FA)	Presence-absence	bacterium LF-3 [ref_mOTU_v25_03628]	Active usage	-0.0747639	-0.197005	0.0028702	0.126995	Confidently deconfounded
ATC4	Macrolides (J01FA)	Presence-absence	Bacteroidales sp. [ref_mOTU_v25_03666]	Active usage	-0.109435	-0.3197	1.55017e-06	0.000898918	Confidently deconfounded
ATC4	Macrolides (J01FA)	Presence-absence	Bacteroidales species incertae sedis [meta_mOTU_v25_12262]	Active usage	-0.139817	-0.309908	1.6444e-07	0.000167118	Confidently deconfounded
ATC4	Macrolides (J01FA)	Presence-absence	Bacteroidales species incertae sedis [meta_mOTU_v25_13098]	Active usage	-0.0465361	-0.126152	0.0438876	0.418701	Confounded	A02B, H02A, A02BC, B01AF, H02AB, A02BC01, C07AB12, C10AA07, G40, K58, Koloskoopia, cecumRemoved
ATC4	Macrolides (J01FA)	Presence-absence	Bacteroidales species incertae sedis [meta_mOTU_v25_13203]	Active usage	-0.105323	-0.307604	3.53697e-06	0.00164469	Confidently deconfounded
ATC4	Macrolides (J01FA)	Presence-absence	Bacteroidales species incertae sedis [meta_mOTU_v25_13286]	Active usage	-0.10794	-0.305876	4.90245e-06	0.00209213	Confidently deconfounded
ATC4	Macrolides (J01FA)	Presence-absence	Bacteroides bouchesdurhonensis/faecichinchillae [ref_mOTU_v25_03487]	Active usage	-0.0506858	-0.0864055	0.0100673	0.231495	Confidently deconfounded
ATC4	Macrolides (J01FA)	Presence-absence	Bacteroides caccae [ref_mOTU_v25_03473]	Active usage	-0.1542	-0.400346	1.19628e-09	3.10341e-06	Confidently deconfounded
ATC4	Macrolides (J01FA)	Presence-absence	Bacteroides cellulosilyticus/fragilis [ref_mOTU_v25_01597]	Active usage	-0.0688617	-0.181452	0.0016019	0.0922403	Confidently deconfounded
ATC4	Macrolides (J01FA)	Presence-absence	Bacteroides intestinalis [ref_mOTU_v25_02809]	Active usage	-0.047837	-0.123848	0.026831	0.342794	Confidently deconfounded
ATC4	Macrolides (J01FA)	Presence-absence	Bacteroides nordii [ref_mOTU_v25_01682]	Active usage	-0.0655121	-0.190092	0.00322278	0.135192	Confidently deconfounded
ATC4	Macrolides (J01FA)	Presence-absence	Bacteroides rodentium/uniformis [ref_mOTU_v25_00855]	Active usage	-0.103611	-0.0754608	0.00182477	0.0995503	Confidently deconfounded
ATC4	Macrolides (J01FA)	Presence-absence	Bacteroides sp. [ref_mOTU_v25_03475]	Active usage	-0.0659154	-0.0420507	0.0305575	0.363303	Confounded	seasonableAllergy
ATC4	Macrolides (J01FA)	Presence-absence	Bacteroides sp. CAG:144 [meta_mOTU_v25_12596]	Active usage	-0.0807232	-0.214286	0.000136651	0.0208854	Confidently deconfounded
ATC4	Macrolides (J01FA)	Presence-absence	Barnesiella intestinihominis [ref_mOTU_v25_03595]	Active usage	-0.15625	-0.279378	7.72735e-08	8.75589e-05	Confidently deconfounded
ATC4	Macrolides (J01FA)	Presence-absence	Bifidobacterium adolescentis [ref_mOTU_v25_02703]	Active usage	-0.246864	-0.618088	2.73526e-22	8.98806e-18	Confidently deconfounded
ATC4	Macrolides (J01FA)	Presence-absence	Bifidobacterium bifidum [ref_mOTU_v25_03116]	Active usage	-0.0703709	-0.137673	5.54054e-05	0.0115963	Confidently deconfounded
ATC4	Macrolides (J01FA)	Presence-absence	Bifidobacterium catenulatum/kashiwanohense [ref_mOTU_v25_02701]	Active usage	-0.0790894	-0.185484	3.30471e-05	0.00812404	Confidently deconfounded
ATC4	Macrolides (J01FA)	Presence-absence	Bifidobacterium longum [ref_mOTU_v25_01099]	Active usage	-0.243419	-0.626728	4.75285e-22	1.17134e-17	Confidently deconfounded
ATC4	Macrolides (J01FA)	Presence-absence	Bifidobacterium pseudocatenulatum [ref_mOTU_v25_02700]	Active usage	-0.054262	-0.115783	0.00920052	0.223866	Confidently deconfounded
ATC4	Macrolides (J01FA)	Presence-absence	Bifidobacterium ruminantium [ref_mOTU_v25_02702]	Active usage	-0.0781936	-0.18894	0.000140155	0.0211584	Confidently deconfounded
ATC4	Macrolides (J01FA)	Presence-absence	Bilophila wadsworthia [ref_mOTU_v25_04300]	Active usage	-0.211323	-0.417051	4.18378e-13	2.74958e-09	Confidently deconfounded
ATC4	Macrolides (J01FA)	Presence-absence	Blautia massiliensis [ref_mOTU_v25_03342]	Active usage	-0.0653648	-0.0720046	0.0212305	0.313732	Ambiguously deconfounded
ATC4	Macrolides (J01FA)	Presence-absence	Butyrivibrio crossotus [ref_mOTU_v25_03686]	Active usage	-0.0751196	-0.185484	0.000235227	0.029691	Confidently deconfounded
ATC4	Macrolides (J01FA)	Presence-absence	Clostridia species incertae sedis [meta_mOTU_v25_13568]	Active usage	-0.0445445	-0.111175	0.0368089	0.391268	Confounded	N80, usualStoolType_category
ATC4	Macrolides (J01FA)	Presence-absence	Clostridiales sp. [ref_mOTU_v25_02968]	Active usage	-0.0587221	-0.159562	0.0161707	0.282447	Confidently deconfounded
ATC4	Macrolides (J01FA)	Presence-absence	Clostridiales sp. [ref_mOTU_v25_03605]	Active usage	-0.0523719	-0.146313	0.023602	0.326874	Confounded	A02B, A02BC, J01C
ATC4	Macrolides (J01FA)	Presence-absence	Clostridiales species incertae sedis [meta_mOTU_v25_12228]	Active usage	-0.0666341	-0.198733	0.00351028	0.139556	Confidently deconfounded
ATC4	Macrolides (J01FA)	Presence-absence	Clostridiales species incertae sedis [meta_mOTU_v25_12237]	Active usage	-0.060877	-0.160714	0.0046016	0.161433	Confidently deconfounded
ATC4	Macrolides (J01FA)	Presence-absence	Clostridiales species incertae sedis [meta_mOTU_v25_12252]	Active usage	-0.100356	-0.129608	0.000687742	0.0574069	Confidently deconfounded
ATC4	Macrolides (J01FA)	Presence-absence	Clostridiales species incertae sedis [meta_mOTU_v25_12253]	Active usage	-0.0898806	-0.236175	0.000378453	0.0395287	Confidently deconfounded
ATC4	Macrolides (J01FA)	Presence-absence	Clostridiales species incertae sedis [meta_mOTU_v25_12254]	Active usage	-0.0575471	-0.156682	0.0203881	0.309431	Confidently deconfounded
ATC4	Macrolides (J01FA)	Presence-absence	Clostridiales species incertae sedis [meta_mOTU_v25_12265]	Active usage	-0.0511925	-0.138825	0.0333235	0.376566	Confounded	usualStoolType_category
ATC4	Macrolides (J01FA)	Presence-absence	Clostridiales species incertae sedis [meta_mOTU_v25_12272]	Active usage	-0.0675673	-0.21659	0.0041763	0.153562	Confidently deconfounded
ATC4	Macrolides (J01FA)	Presence-absence	Clostridiales species incertae sedis [meta_mOTU_v25_12284]	Active usage	-0.0516621	-0.0806452	0.0484483	0.433367	Confounded	D01A, M01AE01, K35, Potatoes, usualStoolType_category
ATC4	Macrolides (J01FA)	Presence-absence	Clostridiales species incertae sedis [meta_mOTU_v25_12301]	Active usage	-0.0751747	-0.169355	0.0036939	0.143195	Confidently deconfounded
ATC4	Macrolides (J01FA)	Presence-absence	Clostridiales species incertae sedis [meta_mOTU_v25_12304]	Active usage	-0.06513	-0.190668	0.00337621	0.137536	Confidently deconfounded
ATC4	Macrolides (J01FA)	Presence-absence	Clostridiales species incertae sedis [meta_mOTU_v25_12323]	Active usage	-0.0699961	-0.188364	0.00180969	0.0993314	Confidently deconfounded
ATC4	Macrolides (J01FA)	Presence-absence	Clostridiales species incertae sedis [meta_mOTU_v25_12327]	Active usage	-0.126907	-0.383065	4.73226e-08	6.57051e-05	Confidently deconfounded
ATC4	Macrolides (J01FA)	Presence-absence	Clostridiales species incertae sedis [meta_mOTU_v25_12334]	Active usage	-0.0681616	-0.166475	0.00769909	0.207045	Confidently deconfounded
ATC4	Macrolides (J01FA)	Presence-absence	Clostridiales species incertae sedis [meta_mOTU_v25_12356]	Active usage	-0.0606687	-0.100806	0.0195976	0.304036	Confidently deconfounded
ATC4	Macrolides (J01FA)	Presence-absence	Clostridiales species incertae sedis [meta_mOTU_v25_12382]	Active usage	-0.0531437	-0.157258	0.0228861	0.322686	Confidently deconfounded
ATC4	Macrolides (J01FA)	Presence-absence	Clostridiales species incertae sedis [meta_mOTU_v25_12390]	Active usage	-0.0464148	-0.112903	0.0268895	0.343319	Confidently deconfounded
ATC4	Macrolides (J01FA)	Presence-absence	Clostridiales species incertae sedis [meta_mOTU_v25_12434]	Active usage	-0.0546183	-0.135945	0.00881271	0.219494	Confidently deconfounded
ATC4	Macrolides (J01FA)	Presence-absence	Clostridiales species incertae sedis [meta_mOTU_v25_12447]	Active usage	-0.0493262	-0.141129	0.0431814	0.415786	Confounded	H02A, L04A, M01A, H02AB, N02AX, D07AC13, N02AX02, F41, I49, J45, cecumRemoved, usualStoolType_category, frequencyGutEmpting_name, J01CR, J01CR02
ATC4	Macrolides (J01FA)	Presence-absence	Clostridiales species incertae sedis [meta_mOTU_v25_12452]	Active usage	-0.0556492	-0.142281	0.025568	0.335777	Confounded	cecumRemoved
ATC4	Macrolides (J01FA)	Presence-absence	Clostridiales species incertae sedis [meta_mOTU_v25_12463]	Active usage	-0.0654885	-0.132488	0.0133593	0.260823	Confounded	A02B
ATC4	Macrolides (J01FA)	Presence-absence	Clostridiales species incertae sedis [meta_mOTU_v25_12476]	Active usage	-0.06629	-0.108295	0.0128625	0.256207	Confidently deconfounded
ATC4	Macrolides (J01FA)	Presence-absence	Clostridiales species incertae sedis [meta_mOTU_v25_12494]	Active usage	-0.0598975	-0.179147	0.0132893	0.260611	Confidently deconfounded
ATC4	Macrolides (J01FA)	Presence-absence	Clostridiales species incertae sedis [meta_mOTU_v25_12496]	Active usage	-0.0528501	-0.139401	0.0166632	0.285389	Confidently deconfounded
ATC4	Macrolides (J01FA)	Presence-absence	Clostridiales species incertae sedis [meta_mOTU_v25_12516]	Active usage	-0.0600286	-0.167051	0.00851683	0.216481	Confidently deconfounded
ATC4	Macrolides (J01FA)	Presence-absence	Clostridiales species incertae sedis [meta_mOTU_v25_12521]	Active usage	-0.0637858	-0.177995	0.00967962	0.227303	Confidently deconfounded
ATC4	Macrolides (J01FA)	Presence-absence	Clostridiales species incertae sedis [meta_mOTU_v25_12522]	Active usage	-0.0678918	-0.175691	0.00624316	0.188211	Confidently deconfounded
ATC4	Macrolides (J01FA)	Presence-absence	Clostridiales species incertae sedis [meta_mOTU_v25_12554]	Active usage	-0.0636954	-0.153226	0.00929688	0.224763	Confidently deconfounded
ATC4	Macrolides (J01FA)	Presence-absence	Clostridiales species incertae sedis [meta_mOTU_v25_12561]	Active usage	-0.0698938	-0.175115	0.000820456	0.062875	Confidently deconfounded
ATC4	Macrolides (J01FA)	Presence-absence	Clostridiales species incertae sedis [meta_mOTU_v25_12563]	Active usage	-0.101201	-0.15841	0.000394919	0.040638	Confidently deconfounded
ATC4	Macrolides (J01FA)	Presence-absence	Clostridiales species incertae sedis [meta_mOTU_v25_12587]	Active usage	-0.0889784	-0.260945	0.000168522	0.0238098	Confidently deconfounded
ATC4	Macrolides (J01FA)	Presence-absence	Clostridiales species incertae sedis [meta_mOTU_v25_12631]	Active usage	-0.0997609	-0.239631	0.000128649	0.0200959	Confidently deconfounded
ATC4	Macrolides (J01FA)	Presence-absence	Clostridiales species incertae sedis [meta_mOTU_v25_12635]	Active usage	-0.0931282	-0.218894	0.000378526	0.0395287	Confidently deconfounded
ATC4	Macrolides (J01FA)	Presence-absence	Clostridiales species incertae sedis [meta_mOTU_v25_12674]	Active usage	-0.0679684	-0.181452	0.0015281	0.0892949	Confidently deconfounded
ATC4	Macrolides (J01FA)	Presence-absence	Clostridiales species incertae sedis [meta_mOTU_v25_12691]	Active usage	-0.0522848	-0.163018	0.0249497	0.333046	Confounded	A02B, A02BC, A02BC05, J20, K29, cecumRemoved, frequencyGutEmpting_name
ATC4	Macrolides (J01FA)	Presence-absence	Clostridiales species incertae sedis [meta_mOTU_v25_12706]	Active usage	-0.0509673	-0.142857	0.0127811	0.255571	Confidently deconfounded
ATC4	Macrolides (J01FA)	Presence-absence	Clostridiales species incertae sedis [meta_mOTU_v25_12707]	Active usage	-0.0485696	-0.118664	0.0449237	0.421373	Confounded	C07AB12, I84, K58, Rice, pasta, J01C, J01CR, J01CR02
ATC4	Macrolides (J01FA)	Presence-absence	Clostridiales species incertae sedis [meta_mOTU_v25_12755]	Active usage	-0.0527879	-0.154954	0.0140146	0.266429	Confidently deconfounded
ATC4	Macrolides (J01FA)	Presence-absence	Clostridiales species incertae sedis [meta_mOTU_v25_12763]	Active usage	-0.0579308	-0.170507	0.0125012	0.252792	Confidently deconfounded
ATC4	Macrolides (J01FA)	Presence-absence	Clostridiales species incertae sedis [meta_mOTU_v25_12776]	Active usage	-0.0515011	-0.133641	0.0387376	0.398245	Confounded	A02B, H02A, N02A, R01B, A02BC, H02AB, M01AE, R01BA, A02BC05, R01BA93, F41, K58, cecumRemoved, J01CR, J01CR02
ATC4	Macrolides (J01FA)	Presence-absence	Clostridiales species incertae sedis [meta_mOTU_v25_12809]	Active usage	-0.0430596	-0.107719	0.0499602	0.438345	Confounded	D07B, L04A, N05B, R01B, A02BC, C07AB, N05BA, R01BA, D07AC14, N05BA01, N05BA12, F33, F41, J02, J20, J35, K52, N80, health_status_ok, seasonableAllergy, cecumRemoved, tonsilsRemoved, Porridge, muesli, Meat, doesPhysicalExercise, frequencyGutEmpting_name
ATC4	Macrolides (J01FA)	Presence-absence	Clostridiales species incertae sedis [meta_mOTU_v25_12873]	Active usage	-0.0609013	-0.163594	0.0082334	0.213332	Confidently deconfounded
ATC4	Macrolides (J01FA)	Presence-absence	Clostridiales species incertae sedis [meta_mOTU_v25_12887]	Active usage	-0.0506003	-0.151498	0.0340231	0.379587	Confounded	N06A, R03A, R03AK, R03AK07, F41, J45, K21, cecumRemoved, frequencyGutEmpting_name
ATC4	Macrolides (J01FA)	Presence-absence	Clostridiales species incertae sedis [meta_mOTU_v25_12952]	Active usage	-0.0627721	-0.199309	0.00841437	0.215005	Confidently deconfounded
ATC4	Macrolides (J01FA)	Presence-absence	Clostridiales species incertae sedis [meta_mOTU_v25_13115]	Active usage	-0.0739318	-0.223502	0.00152447	0.0892414	Confidently deconfounded
ATC4	Macrolides (J01FA)	Presence-absence	Clostridiales species incertae sedis [meta_mOTU_v25_13147]	Active usage	-0.0934133	-0.244816	0.000213417	0.0279027	Confidently deconfounded
ATC4	Macrolides (J01FA)	Presence-absence	Clostridiales species incertae sedis [meta_mOTU_v25_13168]	Active usage	-0.0678459	-0.19182	0.00567156	0.179429	Confidently deconfounded
ATC4	Macrolides (J01FA)	Presence-absence	Clostridiales species incertae sedis [meta_mOTU_v25_13176]	Active usage	-0.0518145	-0.16129	0.0237912	0.327268	Confounded	J20, K29, usualStoolType_category
ATC4	Macrolides (J01FA)	Presence-absence	Clostridiales species incertae sedis [meta_mOTU_v25_13280]	Active usage	-0.107833	-0.285714	1.53059e-05	0.00477487	Confidently deconfounded
ATC4	Macrolides (J01FA)	Presence-absence	Clostridiales species incertae sedis [meta_mOTU_v25_13304]	Active usage	-0.0614949	-0.186636	0.0062332	0.188026	Confidently deconfounded
ATC4	Macrolides (J01FA)	Presence-absence	Clostridiales species incertae sedis [meta_mOTU_v25_13332]	Active usage	-0.0698103	-0.217742	0.00249299	0.118267	Confidently deconfounded
ATC4	Macrolides (J01FA)	Presence-absence	Clostridiales species incertae sedis [meta_mOTU_v25_13377]	Active usage	-0.0763297	-0.146313	0.00371999	0.143746	Confidently deconfounded
ATC4	Macrolides (J01FA)	Presence-absence	Clostridiales species incertae sedis [meta_mOTU_v25_13390]	Active usage	-0.0730779	-0.209101	0.00186771	0.100666	Confidently deconfounded
ATC4	Macrolides (J01FA)	Presence-absence	Clostridiales species incertae sedis [meta_mOTU_v25_13749]	Active usage	-0.0540988	-0.139401	0.0155122	0.277379	Confidently deconfounded
ATC4	Macrolides (J01FA)	Presence-absence	Clostridiales species incertae sedis [meta_mOTU_v25_13792]	Active usage	-0.0640676	-0.176267	0.0064131	0.190538	Confidently deconfounded
ATC4	Macrolides (J01FA)	Presence-absence	Clostridiales species incertae sedis [meta_mOTU_v25_13863]	Active usage	-0.08121	-0.171083	0.00191435	0.102285	Confidently deconfounded
ATC4	Macrolides (J01FA)	Presence-absence	Clostridiales species incertae sedis [meta_mOTU_v25_13955]	Active usage	-0.059071	-0.111175	0.00247304	0.117888	Confidently deconfounded
ATC4	Macrolides (J01FA)	Presence-absence	Clostridiales species incertae sedis [meta_mOTU_v25_14120]	Active usage	-0.0642444	-0.182604	0.00286538	0.126838	Confidently deconfounded
ATC4	Macrolides (J01FA)	Presence-absence	Clostridiales species incertae sedis [meta_mOTU_v25_14166]	Active usage	-0.0705594	-0.137097	0.00650127	0.19177	Confidently deconfounded
ATC4	Macrolides (J01FA)	Presence-absence	Clostridiales species incertae sedis [meta_mOTU_v25_14315]	Active usage	-0.0651903	-0.201613	0.00341098	0.137878	Confidently deconfounded
ATC4	Macrolides (J01FA)	Presence-absence	Clostridiales species incertae sedis [meta_mOTU_v25_14342]	Active usage	-0.0535178	-0.118664	0.0071382	0.200773	Confidently deconfounded
ATC4	Macrolides (J01FA)	Presence-absence	Clostridium sp. [ref_mOTU_v25_03599]	Active usage	-0.0508771	-0.125576	0.0236851	0.326968	Confounded	J01C, J01CA, J01CA04
ATC4	Macrolides (J01FA)	Presence-absence	Clostridium sp. [ref_mOTU_v25_03604]	Active usage	-0.053911	-0.114055	0.00711797	0.200712	Confidently deconfounded
ATC4	Macrolides (J01FA)	Presence-absence	Clostridium sp. [ref_mOTU_v25_03606]	Active usage	-0.0468251	-0.103687	0.0278395	0.348784	Confidently deconfounded
ATC4	Macrolides (J01FA)	Presence-absence	Clostridium sp. [ref_mOTU_v25_03608]	Active usage	-0.0492749	-0.108295	0.0209622	0.312906	Confidently deconfounded
ATC4	Macrolides (J01FA)	Presence-absence	Clostridium sp. [ref_mOTU_v25_03610]	Active usage	-0.0700178	-0.19182	0.00125283	0.0799379	Confidently deconfounded
ATC4	Macrolides (J01FA)	Presence-absence	Clostridium sp. [ref_mOTU_v25_03613]	Active usage	-0.0663598	-0.134217	9.66162e-05	0.0164498	Confidently deconfounded
ATC4	Macrolides (J01FA)	Presence-absence	Clostridium sp. [ref_mOTU_v25_03618]	Active usage	-0.0514409	-0.139977	0.0219276	0.316322	Confidently deconfounded
ATC4	Macrolides (J01FA)	Presence-absence	Clostridium sp. [ref_mOTU_v25_03680]	Active usage	-0.0871532	-0.138249	0.00179996	0.0989072	Confidently deconfounded
ATC4	Macrolides (J01FA)	Presence-absence	Clostridium sp. 26_22 [ref_mOTU_v25_10411]	Active usage	-0.0452949	-0.0846774	0.0181268	0.295167	Confidently deconfounded
ATC4	Macrolides (J01FA)	Presence-absence	Clostridium sp. 27_14 [meta_mOTU_v25_12513]	Active usage	-0.0697841	-0.168779	0.000652153	0.0554696	Confidently deconfounded
ATC4	Macrolides (J01FA)	Presence-absence	Clostridium sp. CAG:1193 [meta_mOTU_v25_12245]	Active usage	-0.0612015	-0.158986	0.00233562	0.113701	Confidently deconfounded
ATC4	Macrolides (J01FA)	Presence-absence	Clostridium sp. CAG:127 [meta_mOTU_v25_12306]	Active usage	-0.113286	-0.317972	1.31057e-06	0.000778291	Confidently deconfounded
ATC4	Macrolides (J01FA)	Presence-absence	Clostridium sp. CAG:138 [meta_mOTU_v25_12233]	Active usage	-0.123384	-0.380184	6.57586e-08	7.81022e-05	Confidently deconfounded
ATC4	Macrolides (J01FA)	Presence-absence	Clostridium sp. CAG:226 [meta_mOTU_v25_12471]	Active usage	-0.0715871	-0.228111	0.00151272	0.0890824	Confidently deconfounded
ATC4	Macrolides (J01FA)	Presence-absence	Clostridium sp. CAG:253 [ref_mOTU_v25_03600]	Active usage	-0.0687657	-0.194124	0.00167806	0.0950708	Confidently deconfounded
ATC4	Macrolides (J01FA)	Presence-absence	Clostridium sp. CAG:273 [meta_mOTU_v25_12673]	Active usage	-0.110279	-0.297235	1.24494e-08	2.11597e-05	Confidently deconfounded
ATC4	Macrolides (J01FA)	Presence-absence	Clostridium sp. CAG:288 [ref_mOTU_v25_07618]	Active usage	-0.0460141	-0.141129	0.0394569	0.400783	Confounded	M01A, N06A, J20, J45, K29, K58, Meat products (wieners, sausages)
ATC4	Macrolides (J01FA)	Presence-absence	Clostridium sp. CAG:302 [meta_mOTU_v25_12499]	Active usage	-0.0803096	-0.228111	8.93148e-05	0.0157301	Confidently deconfounded
ATC4	Macrolides (J01FA)	Presence-absence	Clostridium sp. CAG:306 [meta_mOTU_v25_12613]	Active usage	-0.067593	-0.148618	6.22434e-05	0.0125995	Confidently deconfounded
ATC4	Macrolides (J01FA)	Presence-absence	Clostridium sp. CAG:343 [meta_mOTU_v25_12430]	Active usage	-0.0730238	-0.185484	0.000465844	0.0453335	Confidently deconfounded
ATC4	Macrolides (J01FA)	Presence-absence	Clostridium sp. CAG:389 [ref_mOTU_v25_03615]	Active usage	-0.0609125	-0.137673	0.00209532	0.107526	Confidently deconfounded
ATC4	Macrolides (J01FA)	Presence-absence	Clostridium sp. CAG:433 [meta_mOTU_v25_12886]	Active usage	-0.110491	-0.299539	1.13183e-08	1.99242e-05	Confidently deconfounded
ATC4	Macrolides (J01FA)	Presence-absence	Clostridium sp. CAG:440 [meta_mOTU_v25_12406]	Active usage	-0.0630176	-0.153226	0.00200558	0.104664	Confidently deconfounded
ATC4	Macrolides (J01FA)	Presence-absence	Clostridium sp. CAG:451 [meta_mOTU_v25_12646]	Active usage	-0.0582658	-0.137097	0.00297445	0.129343	Confidently deconfounded
ATC4	Macrolides (J01FA)	Presence-absence	Clostridium sp. CAG:452 [meta_mOTU_v25_12543]	Active usage	-0.0577542	-0.134217	0.00474949	0.16434	Confidently deconfounded
ATC4	Macrolides (J01FA)	Presence-absence	Clostridium sp. CAG:492 [meta_mOTU_v25_12462]	Active usage	-0.0483309	-0.0985023	0.0216392	0.315145	Confounded	J01C
ATC4	Macrolides (J01FA)	Presence-absence	Clostridium sp. CAG:524 [meta_mOTU_v25_12495]	Active usage	-0.0642692	-0.136521	0.000757935	0.0603757	Confidently deconfounded
ATC4	Macrolides (J01FA)	Presence-absence	Clostridium sp. CAG:533 [meta_mOTU_v25_12421]	Active usage	-0.0540764	-0.133065	0.00965068	0.227057	Confidently deconfounded
ATC4	Macrolides (J01FA)	Presence-absence	Clostridium sp. CAG:571 [ref_mOTU_v25_07639]	Active usage	-0.0467383	-0.0910138	0.02157	0.315025	Confidently deconfounded
ATC4	Macrolides (J01FA)	Presence-absence	Clostridium sp. CAG:628 [meta_mOTU_v25_12644]	Active usage	-0.0470782	-0.115207	0.0242393	0.329633	Confounded	J01C, J01CA, J01CA04
ATC4	Macrolides (J01FA)	Presence-absence	Clostridium sp. CAG:798 [meta_mOTU_v25_12275]	Active usage	-0.0836961	-0.233871	1.52454e-05	0.00477487	Confidently deconfounded
ATC4	Macrolides (J01FA)	Presence-absence	Clostridium species incertae sedis [meta_mOTU_v25_12234]	Active usage	-0.137794	-0.402074	1.56057e-11	8.09688e-08	Confidently deconfounded
ATC4	Macrolides (J01FA)	Presence-absence	Clostridium species incertae sedis [meta_mOTU_v25_12249]	Active usage	-0.0750794	-0.210253	0.000700766	0.0580517	Confidently deconfounded
ATC4	Macrolides (J01FA)	Presence-absence	Clostridium species incertae sedis [meta_mOTU_v25_12348]	Active usage	-0.0618415	-0.146313	0.00250465	0.118535	Confidently deconfounded
ATC4	Macrolides (J01FA)	Presence-absence	Clostridium species incertae sedis [meta_mOTU_v25_12350]	Active usage	-0.0458106	-0.0961982	0.022361	0.318367	Confounded	J01C
ATC4	Macrolides (J01FA)	Presence-absence	Clostridium species incertae sedis [meta_mOTU_v25_12399]	Active usage	-0.186793	-0.540323	2.79531e-17	4.5927e-13	Confidently deconfounded
ATC4	Macrolides (J01FA)	Presence-absence	Clostridium species incertae sedis [meta_mOTU_v25_12417]	Active usage	-0.0922992	-0.202765	0.000481212	0.046015	Confidently deconfounded
ATC4	Macrolides (J01FA)	Presence-absence	Clostridium species incertae sedis [meta_mOTU_v25_12597]	Active usage	-0.0810073	-0.200461	1.63859e-05	0.00495498	Confidently deconfounded
ATC4	Macrolides (J01FA)	Presence-absence	Clostridium species incertae sedis [meta_mOTU_v25_12640]	Active usage	-0.0573272	-0.153226	0.0164824	0.284773	Confounded	J01C
ATC4	Macrolides (J01FA)	Presence-absence	Clostridium species incertae sedis [meta_mOTU_v25_12650]	Active usage	-0.070281	-0.16129	2.97481e-05	0.00759036	Confidently deconfounded
ATC4	Macrolides (J01FA)	Presence-absence	Clostridium species incertae sedis [meta_mOTU_v25_12696]	Active usage	-0.0898649	-0.25	8.52176e-06	0.0030772	Confidently deconfounded
ATC4	Macrolides (J01FA)	Presence-absence	Clostridium species incertae sedis [meta_mOTU_v25_12977]	Active usage	-0.0450588	-0.0961982	0.0236929	0.32703	Confidently deconfounded
ATC4	Macrolides (J01FA)	Presence-absence	Clostridium species incertae sedis [meta_mOTU_v25_13081]	Active usage	-0.0575807	-0.125	0.00404479	0.150496	Confidently deconfounded
ATC4	Macrolides (J01FA)	Presence-absence	Clostridium species incertae sedis [meta_mOTU_v25_13125]	Active usage	-0.0703489	-0.163594	0.000194224	0.0260853	Confidently deconfounded
ATC4	Macrolides (J01FA)	Presence-absence	Clostridium species incertae sedis [meta_mOTU_v25_13210]	Active usage	-0.0452688	-0.111751	0.0398584	0.40304	Confounded	N06A, K29
ATC4	Macrolides (J01FA)	Presence-absence	Clostridium species incertae sedis [meta_mOTU_v25_13428]	Active usage	-0.0706382	-0.158986	3.07514e-05	0.00765804	Confidently deconfounded
ATC4	Macrolides (J01FA)	Presence-absence	Clostridium species incertae sedis [meta_mOTU_v25_13679]	Active usage	-0.0739301	-0.164747	1.58201e-05	0.00487357	Confidently deconfounded
ATC4	Macrolides (J01FA)	Presence-absence	Clostridium species incertae sedis [meta_mOTU_v25_14411]	Active usage	-0.0815068	-0.187212	2.83456e-06	0.0013902	Confidently deconfounded
ATC4	Macrolides (J01FA)	Presence-absence	Collinsella aerofaciens [ref_mOTU_v25_03626]	Active usage	-0.165661	-0.262097	1.81893e-08	2.89209e-05	Confidently deconfounded
ATC4	Macrolides (J01FA)	Presence-absence	Collinsella bouchesdurhonensis [ref_mOTU_v25_03627]	Active usage	-0.0573513	-0.119816	0.00605218	0.185	Confidently deconfounded
ATC4	Macrolides (J01FA)	Presence-absence	Collinsella species incertae sedis [meta_mOTU_v25_12451]	Active usage	-0.0588134	-0.123848	0.00481652	0.165306	Confidently deconfounded
ATC4	Macrolides (J01FA)	Presence-absence	Coprobacter fastidiosus [ref_mOTU_v25_03667]	Active usage	-0.106217	-0.276498	2.34833e-05	0.00634242	Confidently deconfounded
ATC4	Macrolides (J01FA)	Presence-absence	Coprococcus comes [ref_mOTU_v25_03690]	Active usage	-0.0707077	-0.107143	0.00952076	0.225952	Confidently deconfounded
ATC4	Macrolides (J01FA)	Presence-absence	Coprococcus eutactus [ref_mOTU_v25_02378]	Active usage	-0.0702819	-0.190092	0.00197724	0.104011	Confidently deconfounded
ATC4	Macrolides (J01FA)	Presence-absence	Dehalococcoidales species incertae sedis [meta_mOTU_v25_12232]	Active usage	-0.0507306	-0.105415	0.0150442	0.274241	Confidently deconfounded
ATC4	Macrolides (J01FA)	Presence-absence	Dehalococcoidales species incertae sedis [meta_mOTU_v25_12342]	Active usage	-0.0676181	-0.163594	0.00156623	0.0908201	Confidently deconfounded
ATC4	Macrolides (J01FA)	Presence-absence	Desulfovibrio piger [ref_mOTU_v25_06282]	Active usage	-0.0885615	-0.220046	1.7088e-05	0.00508625	Confidently deconfounded
ATC4	Macrolides (J01FA)	Presence-absence	Desulfovibrio species incertae sedis [meta_mOTU_v25_12490]	Active usage	-0.0836471	-0.187788	1.55371e-05	0.0048165	Confidently deconfounded
ATC4	Macrolides (J01FA)	Presence-absence	Dialister sp. CAG:486 [ref_mOTU_v25_07666]	Active usage	-0.0672863	-0.138825	0.000938283	0.068141	Confidently deconfounded
ATC4	Macrolides (J01FA)	Presence-absence	Dorea formicigenerans [ref_mOTU_v25_03668]	Active usage	-0.0590844	-0.0881336	0.0260913	0.338878	Confounded	usualStoolType_category, J01C, J01CR, J01CR02
ATC4	Macrolides (J01FA)	Presence-absence	Dorea longicatena [ref_mOTU_v25_03692]	Active usage	-0.0594916	-0.0967742	0.0197898	0.305332	Ambiguously deconfounded
ATC4	Macrolides (J01FA)	Presence-absence	Dorea longicatena [ref_mOTU_v25_03693]	Active usage	-0.0611871	-0.157834	0.0135539	0.262407	Confounded	J01C
ATC4	Macrolides (J01FA)	Presence-absence	Duodenibacillus massiliensis [ref_mOTU_v25_03665]	Active usage	-0.095589	-0.254608	4.78148e-06	0.00205833	Confidently deconfounded
ATC4	Macrolides (J01FA)	Presence-absence	Eggerthella lenta [ref_mOTU_v25_00719]	Active usage	0.0998148	0.209677	0.000104121	0.0174217	Confidently deconfounded
ATC4	Macrolides (J01FA)	Presence-absence	Eggerthella species incertae sedis [meta_mOTU_v25_12316]	Active usage	-0.116734	-0.336406	6.93973e-07	0.000481774	Confidently deconfounded
ATC4	Macrolides (J01FA)	Presence-absence	Eggerthellaceae species incertae sedis [meta_mOTU_v25_12569]	Active usage	-0.0976434	-0.271313	3.40483e-05	0.0082215	Confidently deconfounded
ATC4	Macrolides (J01FA)	Presence-absence	Eggerthellaceae species incertae sedis [meta_mOTU_v25_13204]	Active usage	-0.090079	-0.256912	0.000100834	0.0169917	Confidently deconfounded
ATC4	Macrolides (J01FA)	Presence-absence	Eubacterium sp. [ref_mOTU_v25_02373]	Active usage	-0.0468301	-0.136521	0.0395635	0.401252	Confounded	M01A, N06A, A02BC01, cecumRemoved, J01CR, J01CR02
ATC4	Macrolides (J01FA)	Presence-absence	Eubacterium sp. [ref_mOTU_v25_03633]	Active usage	0.0507984	0.113479	0.0414557	0.40938	Confounded	N02C, N05C, N02CC, N05CF
ATC4	Macrolides (J01FA)	Presence-absence	Eubacterium sp. CAG:156 [ref_mOTU_v25_07673]	Active usage	-0.049765	-0.146313	0.0236601	0.326968	Confidently deconfounded
ATC4	Macrolides (J01FA)	Presence-absence	Eubacterium sp. CAG:161 [ref_mOTU_v25_07674]	Active usage	-0.0425667	-0.0921659	0.0452939	0.422439	Confounded	D07AC13
ATC4	Macrolides (J01FA)	Presence-absence	Eubacterium sp. CAG:38 [ref_mOTU_v25_07679]	Active usage	-0.0871692	-0.221774	0.000494872	0.0468494	Confidently deconfounded
ATC4	Macrolides (J01FA)	Presence-absence	Eubacterium species incertae sedis [meta_mOTU_v25_12260]	Active usage	-0.0795308	-0.230991	0.000946606	0.0684624	Confidently deconfounded
ATC4	Macrolides (J01FA)	Presence-absence	Eubacterium species incertae sedis [meta_mOTU_v25_13196]	Active usage	-0.0587165	-0.1803	0.0107169	0.23693	Confidently deconfounded
ATC4	Macrolides (J01FA)	Presence-absence	Faecalibacterium prausnitzii [meta_mOTU_v25_13917]	Active usage	-0.0769154	-0.216014	0.000446085	0.0440866	Confidently deconfounded
ATC4	Macrolides (J01FA)	Presence-absence	Faecalibacterium prausnitzii [ref_mOTU_v25_06108]	Active usage	-0.0722176	-0.0656682	0.0153871	0.27663	Ambiguously deconfounded
ATC4	Macrolides (J01FA)	Presence-absence	Faecalibacterium prausnitzii [ref_mOTU_v25_06109]	Active usage	-0.111014	-0.144009	0.000133594	0.0205455	Confidently deconfounded
ATC4	Macrolides (J01FA)	Presence-absence	Faecalibacterium prausnitzii [ref_mOTU_v25_06110]	Active usage	-0.074557	-0.103111	0.0073053	0.203147	Confidently deconfounded
ATC4	Macrolides (J01FA)	Presence-absence	Faecalibacterium prausnitzii [ref_mOTU_v25_06112]	Active usage	-0.0869337	-0.0927419	0.00355205	0.140247	Confidently deconfounded
ATC4	Macrolides (J01FA)	Presence-absence	Faecalibacterium sp. [ref_mOTU_v25_03636]	Active usage	-0.157579	-0.402074	9.92065e-10	2.6456e-06	Confidently deconfounded
ATC4	Macrolides (J01FA)	Presence-absence	Faecalibacterium species incertae sedis [meta_mOTU_v25_12376]	Active usage	-0.0643228	-0.176267	0.00601981	0.18441	Confidently deconfounded
ATC4	Macrolides (J01FA)	Presence-absence	Faecalibacterium species incertae sedis [meta_mOTU_v25_12403]	Active usage	-0.0548244	-0.118664	0.0327387	0.374493	Confounded	N06A, A02BC05, K21, cecumRemoved
ATC4	Macrolides (J01FA)	Presence-absence	Firmicutes bacterium ADurb.Bin467 [meta_mOTU_v25_12694]	Active usage	-0.0464555	-0.13076	0.0321883	0.37169	Confounded	J01C, J01CA, J01CA04
ATC4	Macrolides (J01FA)	Presence-absence	Firmicutes bacterium CAG:238 [ref_mOTU_v25_07735]	Active usage	-0.0452139	-0.145161	0.0442885	0.419925	Confounded	H02A, N06A, R01B, H02AB, N06AX, R01BA, R03AK, F41, G40, K29, K58, cecumRemoved, Meat products (wieners, sausages), has_smoked, frequencyGutEmpting_name
ATC4	Macrolides (J01FA)	Presence-absence	Firmicutes bacterium CAG:345 [ref_mOTU_v25_07739]	Active usage	-0.0722858	-0.199885	0.000566557	0.05082	Confidently deconfounded
ATC4	Macrolides (J01FA)	Presence-absence	Firmicutes bacterium CAG:460 [ref_mOTU_v25_07741]	Active usage	-0.0541656	-0.123272	0.00608069	0.185504	Confidently deconfounded
ATC4	Macrolides (J01FA)	Presence-absence	Firmicutes sp. [ref_mOTU_v25_02743]	Active usage	0.0826426	0.147465	0.00216422	0.109023	Confidently deconfounded
ATC4	Macrolides (J01FA)	Presence-absence	Firmicutes species incertae sedis [meta_mOTU_v25_12231]	Active usage	-0.0982329	-0.278802	2.18821e-06	0.00114135	Confidently deconfounded
ATC4	Macrolides (J01FA)	Presence-absence	Firmicutes species incertae sedis [meta_mOTU_v25_12365]	Active usage	-0.0496824	-0.093318	0.0154814	0.277281	Confidently deconfounded
ATC4	Macrolides (J01FA)	Presence-absence	Firmicutes species incertae sedis [meta_mOTU_v25_12384]	Active usage	-0.0458852	-0.102535	0.0260604	0.338654	Confounded	A02B, J01CA, J01CA04
ATC4	Macrolides (J01FA)	Presence-absence	Firmicutes species incertae sedis [meta_mOTU_v25_12438]	Active usage	-0.0519832	-0.135369	0.0121921	0.250186	Confidently deconfounded
ATC4	Macrolides (J01FA)	Presence-absence	Firmicutes species incertae sedis [meta_mOTU_v25_12924]	Active usage	-0.0663114	-0.160138	0.000747254	0.059841	Confidently deconfounded
ATC4	Macrolides (J01FA)	Presence-absence	Firmicutes species incertae sedis [meta_mOTU_v25_13737]	Active usage	-0.0464742	-0.09447	0.0200611	0.307275	Confidently deconfounded
ATC4	Macrolides (J01FA)	Presence-absence	Firmicutes species incertae sedis [meta_mOTU_v25_13897]	Active usage	-0.0554228	-0.137097	0.0105911	0.235789	Confidently deconfounded
ATC4	Macrolides (J01FA)	Presence-absence	Flavonifractor plautii [ref_mOTU_v25_02971]	Active usage	0.0669074	0.196429	0.0035252	0.139739	Confidently deconfounded
ATC4	Macrolides (J01FA)	Presence-absence	Flavonifractor plautii [ref_mOTU_v25_05238]	Active usage	0.0588121	0.16129	0.00854793	0.216671	Confidently deconfounded
ATC4	Macrolides (J01FA)	Presence-absence	Lachnospiraceae species incertae sedis [meta_mOTU_v25_12240]	Active usage	-0.112289	-0.147465	0.000193573	0.0260802	Confidently deconfounded
ATC4	Macrolides (J01FA)	Presence-absence	Lactobacillus ruminis [ref_mOTU_v25_01239]	Active usage	-0.070419	-0.120392	9.41071e-05	0.0162187	Confidently deconfounded
ATC4	Macrolides (J01FA)	Presence-absence	Lentisphaerae bacterium ADurb.Bin242 [meta_mOTU_v25_12416]	Active usage	-0.111406	-0.330069	8.62759e-08	9.34623e-05	Confidently deconfounded
ATC4	Macrolides (J01FA)	Presence-absence	Lentisphaerae bacterium ADurb.Bin242 [meta_mOTU_v25_12612]	Active usage	-0.0533582	-0.120392	0.00965884	0.227085	Confidently deconfounded
ATC4	Macrolides (J01FA)	Presence-absence	Lentisphaerae species incertae sedis [meta_mOTU_v25_12568]	Active usage	-0.124431	-0.370968	1.72238e-08	2.78347e-05	Confidently deconfounded
ATC4	Macrolides (J01FA)	Presence-absence	Lentisphaerae species incertae sedis [meta_mOTU_v25_13401]	Active usage	-0.0560891	-0.116935	0.00308476	0.131415	Confidently deconfounded
ATC4	Macrolides (J01FA)	Presence-absence	Mailhella massiliensis [meta_mOTU_v25_14272]	Active usage	-0.0602498	-0.13076	0.00376834	0.144771	Confidently deconfounded
ATC4	Macrolides (J01FA)	Presence-absence	Methanobrevibacter smithii [ref_mOTU_v25_03695]	Active usage	-0.0504814	-0.164171	0.0284028	0.351443	Confounded	J20, K21, K29, frequencyGutEmpting_name
ATC4	Macrolides (J01FA)	Presence-absence	Mycoplasma sp. CAG:472 [ref_mOTU_v25_07685]	Active usage	-0.0606701	-0.124424	0.000279281	0.0331705	Confidently deconfounded
ATC4	Macrolides (J01FA)	Presence-absence	Mycoplasma sp. CAG:611 [meta_mOTU_v25_12292]	Active usage	-0.0722465	-0.201613	0.000420318	0.0425847	Confidently deconfounded
ATC4	Macrolides (J01FA)	Presence-absence	Odoribacter splanchnicus [ref_mOTU_v25_03697]	Active usage	-0.140585	-0.160714	8.47078e-06	0.0030772	Confidently deconfounded
ATC4	Macrolides (J01FA)	Presence-absence	Oscillibacter sp. 57_20 [meta_mOTU_v25_12610]	Active usage	-0.0650474	-0.101382	0.016365	0.284045	Confidently deconfounded
ATC4	Macrolides (J01FA)	Presence-absence	Oscillibacter sp. 57_20 [ref_mOTU_v25_10413]	Active usage	-0.0515678	-0.141705	0.0252394	0.334346	Confidently deconfounded
ATC4	Macrolides (J01FA)	Presence-absence	Parabacteroides distasonis [ref_mOTU_v25_03640]	Active usage	-0.104561	-0.167627	0.0001596	0.0231021	Confidently deconfounded
ATC4	Macrolides (J01FA)	Presence-absence	Parabacteroides merdae [ref_mOTU_v25_05401]	Active usage	-0.0594632	-0.124424	0.0187854	0.299934	Ambiguously deconfounded
ATC4	Macrolides (J01FA)	Presence-absence	Parasutterella excrementihominis [ref_mOTU_v25_03674]	Active usage	-0.0669054	-0.179724	0.00611764	0.185734	Confidently deconfounded
ATC4	Macrolides (J01FA)	Presence-absence	Porphyromonadaceae sp. [ref_mOTU_v25_04706]	Active usage	-0.0678883	-0.15265	0.000685281	0.05725	Confidently deconfounded
ATC4	Macrolides (J01FA)	Presence-absence	Prevotella copri [ref_mOTU_v25_03701]	Active usage	-0.0671396	-0.180876	0.00447617	0.159103	Confidently deconfounded
ATC4	Macrolides (J01FA)	Presence-absence	Proteobacteria bacterium CAG:495 [ref_mOTU_v25_07717]	Active usage	-0.0772321	-0.163594	1.03953e-05	0.00357691	Confidently deconfounded
ATC4	Macrolides (J01FA)	Presence-absence	Proteobacteria sp. [ref_mOTU_v25_00095]	Active usage	-0.0706316	-0.19182	0.00329952	0.136773	Confidently deconfounded
ATC4	Macrolides (J01FA)	Presence-absence	Rikenellaceae sp. [ref_mOTU_v25_03593]	Active usage	-0.0839125	-0.253456	0.000138962	0.0210619	Confidently deconfounded
ATC4	Macrolides (J01FA)	Presence-absence	Romboutsia timonensis [ref_mOTU_v25_09389]	Active usage	-0.0894992	-0.237903	0.000217631	0.0283784	Confidently deconfounded
ATC4	Macrolides (J01FA)	Presence-absence	Roseburia hominis [ref_mOTU_v25_00861]	Active usage	-0.0980805	-0.1803	0.000363606	0.0385483	Confidently deconfounded
ATC4	Macrolides (J01FA)	Presence-absence	Roseburia sp. [ref_mOTU_v25_03649]	Active usage	-0.0872909	-0.263249	0.000259058	0.0314119	Confidently deconfounded
ATC4	Macrolides (J01FA)	Presence-absence	Roseburia sp. 40_7 [meta_mOTU_v25_12352]	Active usage	-0.060795	-0.187212	0.0121043	0.249477	Confidently deconfounded
ATC4	Macrolides (J01FA)	Presence-absence	Roseburia sp. CAG:182 [meta_mOTU_v25_12852]	Active usage	-0.0857337	-0.251152	7.07569e-05	0.0136035	Confidently deconfounded
ATC4	Macrolides (J01FA)	Presence-absence	Ruminococcaceae species incertae sedis [meta_mOTU_v25_12239]	Active usage	-0.0563901	-0.0737327	0.0414563	0.40938	Confounded	J01M, N06A, R01B, J01MA, M01AE, N02AX, R01BA, J01MA02, M01AE52, N02AX02, R01BA93, E10, F41, K58, K80, cecumRemoved
ATC4	Macrolides (J01FA)	Presence-absence	Ruminococcaceae species incertae sedis [meta_mOTU_v25_12259]	Active usage	-0.051224	-0.0858295	0.0494622	0.437024	Confounded	H02A, L04A, N05B, N06A, R01A, R01B, A10BA, H02AB, N02AX, N05BA, N06AX, R01AD, R01BA, A10BA02, C09CA07, N02AX02, N05BA01, N05BA12, R01BA93, D10, G40, K58, N18, health_status_ok, seasonableAllergy, has_smoked, doesPhysicalExercise
ATC4	Macrolides (J01FA)	Presence-absence	Ruminococcaceae species incertae sedis [meta_mOTU_v25_12264]	Active usage	-0.0489308	-0.146889	0.0437866	0.418389	Confounded	A02B, N06A, A02BC, N02AX, N06AX, A02BC05, C07AB12, M01AE52, N02AX02, F33, F41, J20, K29, K58, K80, M10, cecumRemoved, Whitebread, has_smoked, usualStoolType_category, frequencyGutEmpting_name
ATC4	Macrolides (J01FA)	Presence-absence	Ruminococcaceae species incertae sedis [meta_mOTU_v25_12286]	Active usage	-0.0598112	-0.124424	0.0202001	0.308171	Confounded	J20
ATC4	Macrolides (J01FA)	Presence-absence	Ruminococcaceae species incertae sedis [meta_mOTU_v25_12664]	Active usage	-0.05923	-0.15553	0.0103683	0.234222	Confidently deconfounded
ATC4	Macrolides (J01FA)	Presence-absence	Ruminococcaceae species incertae sedis [meta_mOTU_v25_13305]	Active usage	-0.0590583	-0.167627	0.00755132	0.205963	Confidently deconfounded
ATC4	Macrolides (J01FA)	Presence-absence	Ruminococcaceae species incertae sedis [meta_mOTU_v25_13455]	Active usage	0.0824308	0.16129	0.00134628	0.0830516	Confidently deconfounded
ATC4	Macrolides (J01FA)	Presence-absence	Ruminococcus bicirculans [ref_mOTU_v25_02792]	Active usage	-0.149917	-0.374424	7.22843e-09	1.38805e-05	Confidently deconfounded
ATC4	Macrolides (J01FA)	Presence-absence	Ruminococcus bromii [ref_mOTU_v25_00853]	Active usage	-0.0715785	-0.19182	0.00348243	0.13909	Confidently deconfounded
ATC4	Macrolides (J01FA)	Presence-absence	Ruminococcus callidus [ref_mOTU_v25_11153]	Active usage	-0.0576486	-0.153226	0.0102999	0.23347	Confidently deconfounded
ATC4	Macrolides (J01FA)	Presence-absence	Ruminococcus sp. [ref_mOTU_v25_03651]	Active usage	-0.0647748	-0.181452	0.00232291	0.113418	Confidently deconfounded
ATC4	Macrolides (J01FA)	Presence-absence	Ruminococcus sp. CAG:254 [meta_mOTU_v25_12276]	Active usage	-0.0804244	-0.208525	0.000277673	0.0330513	Confidently deconfounded
ATC4	Macrolides (J01FA)	Presence-absence	Ruminococcus sp. CAG:403 [ref_mOTU_v25_07710]	Active usage	-0.0548115	-0.0967742	0.00531923	0.17325	Confidently deconfounded
ATC4	Macrolides (J01FA)	Presence-absence	Ruminococcus species incertae sedis [meta_mOTU_v25_12766]	Active usage	-0.0496781	-0.112327	0.0217613	0.315673	Confidently deconfounded
ATC4	Macrolides (J01FA)	Presence-absence	Senegalimassilia anaerobia [ref_mOTU_v25_06538]	Active usage	-0.0645329	-0.190092	0.00550681	0.176655	Confidently deconfounded
ATC4	Macrolides (J01FA)	Presence-absence	Staphylococcus sp. CAG:324 [ref_mOTU_v25_07714]	Active usage	-0.0621648	-0.175691	0.00400134	0.149708	Confidently deconfounded
ATC4	Macrolides (J01FA)	Presence-absence	Streptococcus parasanguinis [ref_mOTU_v25_00312]	Active usage	0.0533779	0.15265	0.0185713	0.298363	Confounded	A02B, A02BC
ATC4	Macrolides (J01FA)	Presence-absence	Sutterella species incertae sedis [meta_mOTU_v25_13005]	Active usage	-0.100667	-0.257488	5.38358e-07	0.000384575	Confidently deconfounded
ATC4	Macrolides (J01FA)	Presence-absence	Sutterella wadsworthensis [ref_mOTU_v25_03066]	Active usage	-0.158247	-0.444124	6.04333e-15	6.61946e-11	Confidently deconfounded
ATC4	Macrolides (J01FA)	Presence-absence	Sutterella wadsworthensis [ref_mOTU_v25_04772]	Active usage	-0.147695	-0.401498	1.01781e-12	6.27095e-09	Confidently deconfounded
ATC4	Macrolides (J01FA)	Presence-absence	Sutterellaceae species incertae sedis [meta_mOTU_v25_12389]	Active usage	-0.0413721	-0.0748848	0.0454515	0.423098	Confounded	R01A, R01AD, cecumRemoved
ATC4	Macrolides (J01FA)	Presence-absence	Turicibacter sanguinis [ref_mOTU_v25_04702]	Active usage	-0.0463125	-0.0841014	0.031437	0.367695	Confounded	N06A
ATC4	Natural And Semisynthetic Estrogens, Plain (G03CA)	Presence-absence	Alistipes ihumii [ref_mOTU_v25_07379]	Active usage	0.0452502	0.141992	0.0354569	0.385625	Confounded	N03AX
ATC4	Natural And Semisynthetic Estrogens, Plain (G03CA)	Presence-absence	Bacteria species incertae sedis [meta_mOTU_v25_12444]	Active usage	-0.0376081	-0.084375	0.0435927	0.417648	Confounded	Porridge, muesli
ATC4	Natural And Semisynthetic Estrogens, Plain (G03CA)	Presence-absence	Clostridiales species incertae sedis [meta_mOTU_v25_12256]	Active usage	0.0446814	0.134863	0.0471153	0.428749	Confounded	C07A, M03B, C07AB, G01AF, M03BX, S01AA, C07AB02, C09DA07, M03BX02, K35, L40
ATC4	Natural And Semisynthetic Estrogens, Plain (G03CA)	Presence-absence	Clostridiales species incertae sedis [meta_mOTU_v25_12563]	Active usage	0.0414418	0.0756836	0.0107719	0.237844	Confidently deconfounded
ATC4	Natural And Semisynthetic Estrogens, Plain (G03CA)	Presence-absence	Clostridiales species incertae sedis [meta_mOTU_v25_12952]	Active usage	0.0405774	0.180859	0.0479195	0.431774	Confounded	N07CA01, usualStoolType_category, frequencyGutEmpting_name
ATC4	Natural And Semisynthetic Estrogens, Plain (G03CA)	Presence-absence	Clostridiales species incertae sedis [meta_mOTU_v25_13701]	Active usage	-0.0443072	-0.167578	0.0347586	0.383434	Confounded	C08C, N03A, C08CA, N03AX, D07AC13, I10, N81
ATC4	Natural And Semisynthetic Estrogens, Plain (G03CA)	Presence-absence	Clostridiales species incertae sedis [meta_mOTU_v25_14513]	Active usage	-0.047018	-0.0974609	0.0227358	0.321287	Confidently deconfounded
ATC4	Natural And Semisynthetic Estrogens, Plain (G03CA)	Presence-absence	Clostridium phoceensis [ref_mOTU_v25_08865]	Active usage	0.0345175	0.0776367	0.0192275	0.301802	Confidently deconfounded
ATC4	Natural And Semisynthetic Estrogens, Plain (G03CA)	Presence-absence	Clostridium sp. 26_22 [ref_mOTU_v25_10411]	Active usage	0.051742	0.123438	0.0384495	0.397118	Ambiguously deconfounded
ATC4	Natural And Semisynthetic Estrogens, Plain (G03CA)	Presence-absence	Clostridium sp. CAG:127 [meta_mOTU_v25_12306]	Active usage	0.0455663	0.167871	0.0329712	0.375454	Confidently deconfounded
ATC4	Natural And Semisynthetic Estrogens, Plain (G03CA)	Presence-absence	Clostridium sp. CAG:411 [ref_mOTU_v25_07623]	Active usage	0.0663057	0.168555	0.00991711	0.229745	Confidently deconfounded
ATC4	Natural And Semisynthetic Estrogens, Plain (G03CA)	Presence-absence	Clostridium sp. CAG:7 [ref_mOTU_v25_07647]	Active usage	-0.0611841	-0.162305	0.0118553	0.247499	Confidently deconfounded
ATC4	Natural And Semisynthetic Estrogens, Plain (G03CA)	Presence-absence	Dorea longicatena [ref_mOTU_v25_03693]	Active usage	-0.0588751	-0.206348	0.0129575	0.256753	Confidently deconfounded
ATC4	Natural And Semisynthetic Estrogens, Plain (G03CA)	Presence-absence	Eubacterium sp. CAG:156 [ref_mOTU_v25_07673]	Active usage	0.0441686	0.156055	0.0499284	0.438246	Confounded	A10BA, N06AB, A02BC02, A10BA02, M01AE03, F33, Bread, Whitebread, Fish, alcohol_has_used, usualStoolType_category
ATC4	Natural And Semisynthetic Estrogens, Plain (G03CA)	Presence-absence	Eubacterium sp. CAG:274 [meta_mOTU_v25_12688]	Active usage	0.0559235	0.184082	0.0218406	0.316017	Confidently deconfounded
ATC4	Natural And Semisynthetic Estrogens, Plain (G03CA)	Presence-absence	Eubacterium species incertae sedis [meta_mOTU_v25_12474]	Active usage	0.0636945	0.211719	0.00669346	0.194242	Confidently deconfounded
ATC4	Natural And Semisynthetic Estrogens, Plain (G03CA)	Presence-absence	Fusicatenibacter saccharivorans [ref_mOTU_v25_02680]	Active usage	0.0554533	0.190332	0.0120278	0.249077	Confidently deconfounded
ATC4	Natural And Semisynthetic Estrogens, Plain (G03CA)	Presence-absence	Haemophilus influenzae/parainfluenzae [ref_mOTU_v25_01068]	Active usage	-0.0458425	-0.161035	0.0430352	0.41521	Confounded	Bread, has_smoked, usualStoolType_category
ATC4	Natural And Semisynthetic Estrogens, Plain (G03CA)	Presence-absence	Lentisphaerae bacterium ADurb.Bin242 [meta_mOTU_v25_12416]	Active usage	-0.0527538	-0.178906	0.0119171	0.248116	Confidently deconfounded
ATC4	Natural And Semisynthetic Estrogens, Plain (G03CA)	Presence-absence	Oscillibacter sp. 57_20 [ref_mOTU_v25_10413]	Active usage	0.047335	0.158887	0.0325454	0.373605	Confidently deconfounded
ATC4	Natural And Semisynthetic Estrogens, Plain (G03CA)	Presence-absence	Prevotella sp. CAG:279 [meta_mOTU_v25_12279]	Active usage	-0.0480017	-0.190527	0.0217968	0.315673	Confidently deconfounded
ATC4	Nitrofuran Derivatives (J01XE)	Presence-absence	Bacteria sp. [ref_mOTU_v25_00077]	Active usage	0.0603745	0.177543	0.0168703	0.28748	Confidently deconfounded
ATC4	Nitrofuran Derivatives (J01XE)	Presence-absence	Bacteroides faecis/thetaiotaomicron [ref_mOTU_v25_01657]	Active usage	-0.0697798	-0.187279	0.00587939	0.182319	Confidently deconfounded
ATC4	Nitrofuran Derivatives (J01XE)	Presence-absence	Clostridiales sp. [ref_mOTU_v25_03605]	Active usage	0.0513424	0.228317	0.0172069	0.289661	Confidently deconfounded
ATC4	Nitrofuran Derivatives (J01XE)	Presence-absence	Clostridiales species incertae sedis [meta_mOTU_v25_12300]	Active usage	-0.0518631	-0.150209	0.001952	0.10329	Confidently deconfounded
ATC4	Nitrofuran Derivatives (J01XE)	Presence-absence	Clostridiales species incertae sedis [meta_mOTU_v25_12445]	Active usage	0.0445593	0.233547	0.0368579	0.391424	Confounded	N05B, N06A, N07C, N03AX, N05BA, N06AX, N07CA, frequencyGutEmpting_name
ATC4	Nitrofuran Derivatives (J01XE)	Presence-absence	Clostridiales species incertae sedis [meta_mOTU_v25_12486]	Active usage	-0.0444609	-0.17452	0.0204547	0.309933	Confidently deconfounded
ATC4	Nitrofuran Derivatives (J01XE)	Presence-absence	Clostridiales species incertae sedis [meta_mOTU_v25_13155]	Active usage	0.0555809	0.227056	0.00898138	0.221472	Confidently deconfounded
ATC4	Nitrofuran Derivatives (J01XE)	Presence-absence	Clostridiales species incertae sedis [meta_mOTU_v25_13168]	Active usage	-0.0677368	-0.27872	0.00223559	0.111249	Confidently deconfounded
ATC4	Nitrofuran Derivatives (J01XE)	Presence-absence	Clostridiales species incertae sedis [meta_mOTU_v25_13187]	Active usage	-0.0449177	-0.189374	0.035726	0.386721	Confounded	N06A, M01AE, N06AX, mental_health_status_ok, Eggs
ATC4	Nitrofuran Derivatives (J01XE)	Presence-absence	Clostridiales species incertae sedis [meta_mOTU_v25_13415]	Active usage	-0.0552114	-0.209161	0.00591849	0.182898	Confidently deconfounded
ATC4	Nitrofuran Derivatives (J01XE)	Presence-absence	Clostridiales species incertae sedis [meta_mOTU_v25_13923]	Active usage	-0.0530494	-0.201817	0.0112222	0.243117	Confidently deconfounded
ATC4	Nitrofuran Derivatives (J01XE)	Presence-absence	Clostridium sp. [ref_mOTU_v25_03621]	Active usage	0.0565548	0.188929	0.0148231	0.27242	Confidently deconfounded
ATC4	Nitrofuran Derivatives (J01XE)	Presence-absence	Clostridium sp. CAG:571 [ref_mOTU_v25_07639]	Active usage	-0.0393458	-0.117756	0.0122607	0.250495	Confidently deconfounded
ATC4	Nitrofuran Derivatives (J01XE)	Presence-absence	Eubacterium ramulus [ref_mOTU_v25_03570]	Active usage	0.0459494	0.187038	0.0165177	0.284773	Confidently deconfounded
ATC4	Nitrofuran Derivatives (J01XE)	Presence-absence	Firmicutes sp. [ref_mOTU_v25_02743]	Active usage	0.0649139	0.203171	0.0100968	0.231624	Confidently deconfounded
ATC4	Nitrofuran Derivatives (J01XE)	Presence-absence	Firmicutes species incertae sedis [meta_mOTU_v25_13945]	Active usage	-0.0469322	-0.190097	0.0255723	0.335777	Confidently deconfounded
ATC4	Nitrofuran Derivatives (J01XE)	Presence-absence	Methanobrevibacter smithii [ref_mOTU_v25_03695]	Active usage	0.0443238	0.229374	0.0365247	0.390182	Confounded	D07B, frequencyGutEmpting_name
ATC4	Nitrofuran Derivatives (J01XE)	Presence-absence	Roseburia sp. [ref_mOTU_v25_03649]	Active usage	0.0430068	0.240556	0.0278543	0.348784	Confidently deconfounded
ATC4	Nitrofuran Derivatives (J01XE)	Presence-absence	Ruminococcus sp. [ref_mOTU_v25_00852]	Active usage	0.0590256	0.180788	0.02396	0.327961	Confidently deconfounded
ATC4	Nitrofuran Derivatives (J01XE)	Presence-absence	Ruthenibacterium lactatiformans [ref_mOTU_v25_04716]	Active usage	0.037882	0.143255	0.0102608	0.233173	Confidently deconfounded
ATC4	Nitrofuran Derivatives (J01XE)	Presence-absence	Veillonella dispar [ref_mOTU_v25_01940]	Active usage	0.0456961	0.214279	0.0360985	0.388046	Confidently deconfounded
ATC4	Nitrofuran Derivatives (J01XE)	Presence-absence	Veillonella parvula [ref_mOTU_v25_01938]	Active usage	0.060664	0.289105	0.00310858	0.131917	Confidently deconfounded
ATC4	Nucleosides and Nucleotides (J05AB)	Presence-absence	Bacteroidales species incertae sedis [meta_mOTU_v25_12262]	Active usage	-0.0510753	-0.131312	0.029472	0.357325	Confidently deconfounded
ATC4	Nucleosides and Nucleotides (J05AB)	Presence-absence	Bifidobacterium adolescentis [ref_mOTU_v25_02703]	Active usage	-0.0469578	-0.13377	0.0382718	0.396363	Confounded	F32, M13
ATC4	Nucleosides and Nucleotides (J05AB)	Presence-absence	Bilophila wadsworthia [ref_mOTU_v25_04300]	Active usage	0.0394367	0.0900392	0.0343206	0.381206	Ambiguously deconfounded
ATC4	Nucleosides and Nucleotides (J05AB)	Presence-absence	Clostridia species incertae sedis [meta_mOTU_v25_14185]	Active usage	-0.0547334	-0.162458	0.00929405	0.224763	Confidently deconfounded
ATC4	Nucleosides and Nucleotides (J05AB)	Presence-absence	Clostridiales sp. [ref_mOTU_v25_03661]	Active usage	-0.0428042	-0.121762	0.0451407	0.421973	Confounded	B18
ATC4	Nucleosides and Nucleotides (J05AB)	Presence-absence	Clostridiales species incertae sedis [meta_mOTU_v25_12228]	Active usage	-0.050853	-0.153094	0.0177269	0.292717	Confidently deconfounded
ATC4	Nucleosides and Nucleotides (J05AB)	Presence-absence	Clostridiales species incertae sedis [meta_mOTU_v25_12307]	Active usage	0.0561863	0.185691	0.0180615	0.294931	Confidently deconfounded
ATC4	Nucleosides and Nucleotides (J05AB)	Presence-absence	Clostridiales species incertae sedis [meta_mOTU_v25_12447]	Active usage	-0.0439101	-0.11761	0.0494048	0.436878	Confounded	C01E, C09A, H02A, L04A, N02A, C01EB, C09AA, H02AB, N02AX, C01EB15, M01AE52, N02AJ06, N02AX02, F32, I49, I50, J45, M10, N18, health_status_ok, mental_health_status_ok, Koloskoopia, cecumRemoved, has_smoked
ATC4	Nucleosides and Nucleotides (J05AB)	Presence-absence	Clostridiales species incertae sedis [meta_mOTU_v25_12452]	Active usage	-0.0476077	-0.121315	0.0352108	0.3856	Confounded	J30
ATC4	Nucleosides and Nucleotides (J05AB)	Presence-absence	Clostridiales species incertae sedis [meta_mOTU_v25_12516]	Active usage	-0.0511269	-0.16283	0.0152672	0.275447	Confidently deconfounded
ATC4	Nucleosides and Nucleotides (J05AB)	Presence-absence	Clostridiales species incertae sedis [meta_mOTU_v25_12668]	Active usage	0.0516501	0.178412	0.0269168	0.343445	Confounded	usualStoolType_category
ATC4	Nucleosides and Nucleotides (J05AB)	Presence-absence	Clostridiales species incertae sedis [meta_mOTU_v25_12674]	Active usage	-0.0713554	-0.202279	0.000245456	0.0302842	Confidently deconfounded
ATC4	Nucleosides and Nucleotides (J05AB)	Presence-absence	Clostridiales species incertae sedis [meta_mOTU_v25_12804]	Active usage	-0.0533229	-0.119146	0.00492226	0.167438	Confidently deconfounded
ATC4	Nucleosides and Nucleotides (J05AB)	Presence-absence	Clostridiales species incertae sedis [meta_mOTU_v25_12809]	Active usage	-0.0471324	-0.127663	0.0179961	0.2944	Confidently deconfounded
ATC4	Nucleosides and Nucleotides (J05AB)	Presence-absence	Clostridiales species incertae sedis [meta_mOTU_v25_12832]	Active usage	-0.0461391	-0.141132	0.0320419	0.370869	Confidently deconfounded
ATC4	Nucleosides and Nucleotides (J05AB)	Presence-absence	Clostridiales species incertae sedis [meta_mOTU_v25_13031]	Active usage	0.052514	0.11492	0.0340269	0.379587	Confounded	Coffee, usualStoolType_category
ATC4	Nucleosides and Nucleotides (J05AB)	Presence-absence	Clostridiales species incertae sedis [meta_mOTU_v25_13390]	Active usage	-0.0489767	-0.162476	0.0244896	0.330989	Confidently deconfounded
ATC4	Nucleosides and Nucleotides (J05AB)	Presence-absence	Clostridiales species incertae sedis [meta_mOTU_v25_13662]	Active usage	-0.0446548	-0.123121	0.0372936	0.393072	Confidently deconfounded
ATC4	Nucleosides and Nucleotides (J05AB)	Presence-absence	Clostridiales species incertae sedis [meta_mOTU_v25_13955]	Active usage	-0.0509213	-0.113841	0.00414756	0.152962	Confidently deconfounded
ATC4	Nucleosides and Nucleotides (J05AB)	Presence-absence	Clostridiales species incertae sedis [meta_mOTU_v25_14120]	Active usage	-0.0448563	-0.118299	0.0331102	0.375908	Confidently deconfounded
ATC4	Nucleosides and Nucleotides (J05AB)	Presence-absence	Clostridiales species incertae sedis [meta_mOTU_v25_14315]	Active usage	-0.047054	-0.126574	0.0282521	0.350807	Confidently deconfounded
ATC4	Nucleosides and Nucleotides (J05AB)	Presence-absence	Clostridium sp. [ref_mOTU_v25_03622]	Active usage	-0.0613662	-0.0847148	0.018614	0.298612	Confounded	usualStoolType_category
ATC4	Nucleosides and Nucleotides (J05AB)	Presence-absence	Clostridium species incertae sedis [meta_mOTU_v25_13564]	Active usage	-0.0415144	-0.0703056	0.0373079	0.393113	Confounded	D07AC14
ATC4	Nucleosides and Nucleotides (J05AB)	Presence-absence	Coprococcus eutactus [ref_mOTU_v25_02378]	Active usage	-0.052134	-0.166777	0.0133914	0.260884	Confidently deconfounded
ATC4	Nucleosides and Nucleotides (J05AB)	Presence-absence	Dehalococcoidales species incertae sedis [meta_mOTU_v25_12232]	Active usage	-0.0378997	-0.0909049	0.0497604	0.43765	Confounded	A02B, H02A, L04A, M04A, B01AF, C07AA, D07AD, H02AB, M04AA, C10AA01, C10AA05, D07AD01, J02, J35, L70, M15, mental_health_status_ok, Koloskoopia, tonsilsRemoved
ATC4	Nucleosides and Nucleotides (J05AB)	Presence-absence	Firmicutes bacterium CAG:114 [ref_mOTU_v25_07728]	Active usage	0.0498031	0.135994	0.0319192	0.370251	Confidently deconfounded
ATC4	Nucleosides and Nucleotides (J05AB)	Presence-absence	Firmicutes sp. [ref_mOTU_v25_03629]	Active usage	-0.0428582	-0.115963	0.0441739	0.419645	Confounded	N05BA01, B18, D50, N81
ATC4	Nucleosides and Nucleotides (J05AB)	Presence-absence	Firmicutes species incertae sedis [meta_mOTU_v25_12285]	Active usage	-0.0480894	-0.116968	0.0258288	0.337463	Confidently deconfounded
ATC4	Nucleosides and Nucleotides (J05AB)	Presence-absence	Firmicutes species incertae sedis [meta_mOTU_v25_12845]	Active usage	-0.0465877	-0.119556	0.0318136	0.369732	Ambiguously deconfounded
ATC4	Nucleosides and Nucleotides (J05AB)	Presence-absence	Firmicutes species incertae sedis [meta_mOTU_v25_13897]	Active usage	-0.0410846	-0.110769	0.0429316	0.415124	Confounded	M01A, K21, K29, Adds salt, has_smoked
ATC4	Nucleosides and Nucleotides (J05AB)	Presence-absence	Firmicutes species incertae sedis [meta_mOTU_v25_14146]	Active usage	-0.0480048	-0.102866	0.0117593	0.246806	Confidently deconfounded
ATC4	Nucleosides and Nucleotides (J05AB)	Presence-absence	Lachnospira sp. [ref_mOTU_v25_05263]	Active usage	-0.0657396	-0.189703	0.00107491	0.0735577	Confidently deconfounded
ATC4	Nucleosides and Nucleotides (J05AB)	Presence-absence	Lentisphaerae species incertae sedis [meta_mOTU_v25_12568]	Active usage	-0.0490764	-0.138051	0.0232769	0.324928	Confidently deconfounded
ATC4	Nucleosides and Nucleotides (J05AB)	Presence-absence	Mailhella massiliensis [meta_mOTU_v25_14272]	Active usage	-0.0501294	-0.125066	0.00648555	0.191634	Confidently deconfounded
ATC4	Nucleosides and Nucleotides (J05AB)	Presence-absence	Prevotella species incertae sedis [meta_mOTU_v25_12510]	Active usage	0.055708	0.126137	0.0180941	0.294975	Confidently deconfounded
ATC4	Nucleosides and Nucleotides (J05AB)	Presence-absence	Roseburia sp. CAG:303 [meta_mOTU_v25_12911]	Active usage	-0.0437677	-0.0838771	0.0335672	0.377574	Confidently deconfounded
ATC4	Nucleosides and Nucleotides (J05AB)	Presence-absence	Roseburia species incertae sedis [meta_mOTU_v25_12366]	Active usage	0.0620416	0.140853	0.00109205	0.0743076	Confidently deconfounded
ATC4	Nucleosides and Nucleotides (J05AB)	Presence-absence	Ruminococcaceae species incertae sedis [meta_mOTU_v25_12789]	Active usage	0.0529272	0.11788	0.0334092	0.376698	Confounded	M01AC, Coffee, has_smoked
ATC4	Nucleosides and Nucleotides (J05AB)	Presence-absence	Sutterella species incertae sedis [meta_mOTU_v25_13005]	Active usage	-0.0415117	-0.121995	0.0415913	0.409727	Confounded	G03F, K21, K29
ATC4	Nucleosides and Nucleotides (J05AB)	Presence-absence	Sutterella wadsworthensis [ref_mOTU_v25_04772]	Active usage	-0.0546432	-0.196619	0.00760308	0.206344	Confidently deconfounded
ATC4	Opioids (N02AJ)	Presence-absence	Bacteroidales species incertae sedis [meta_mOTU_v25_12699]	Active usage	0.0882933	0.244812	0.000345733	0.0372177	Confidently deconfounded
ATC4	Opioids (N02AJ)	Presence-absence	Bacteroides coprophilus [ref_mOTU_v25_04094]	Active usage	-0.038052	-0.0880655	0.0327027	0.374194	Confidently deconfounded
ATC4	Opioids (N02AJ)	Presence-absence	Clostridia species incertae sedis [meta_mOTU_v25_14185]	Active usage	0.0460148	0.161218	0.0365554	0.39022	Ambiguously deconfounded
ATC4	Opioids (N02AJ)	Presence-absence	Clostridiales sp. [ref_mOTU_v25_03605]	Active usage	-0.0682143	-0.218568	0.00105368	0.0727395	Confidently deconfounded
ATC4	Opioids (N02AJ)	Presence-absence	Clostridiales species incertae sedis [meta_mOTU_v25_12265]	Active usage	-0.0455396	-0.138491	0.0379407	0.395118	Confounded	N06A, F33, M10
ATC4	Opioids (N02AJ)	Presence-absence	Clostridiales species incertae sedis [meta_mOTU_v25_12298]	Active usage	0.0543186	0.14522	0.0288511	0.354146	Confidently deconfounded
ATC4	Opioids (N02AJ)	Presence-absence	Clostridiales species incertae sedis [meta_mOTU_v25_12361]	Active usage	-0.0564051	-0.158288	0.0145697	0.270895	Confounded	N03A, N03AX
ATC4	Opioids (N02AJ)	Presence-absence	Clostridiales species incertae sedis [meta_mOTU_v25_12561]	Active usage	-0.0434737	-0.102891	0.0356865	0.386564	Confounded	M01A, N05C, M01AC, N05CF, M01AC05, N05CF01, G20, M80, health_status_ok
ATC4	Opioids (N02AJ)	Presence-absence	Clostridiales species incertae sedis [meta_mOTU_v25_12631]	Active usage	0.0451042	0.117782	0.0250711	0.333679	Confidently deconfounded
ATC4	Opioids (N02AJ)	Presence-absence	Clostridiales species incertae sedis [meta_mOTU_v25_12690]	Active usage	-0.0432886	-0.131067	0.03272	0.374323	Confounded	A02BC01
ATC4	Opioids (N02AJ)	Presence-absence	Clostridiales species incertae sedis [meta_mOTU_v25_12763]	Active usage	-0.0492093	-0.153642	0.0208482	0.312821	Confounded	N03A, N03AX, F33
ATC4	Opioids (N02AJ)	Presence-absence	Clostridiales species incertae sedis [meta_mOTU_v25_12786]	Active usage	-0.0533553	-0.210211	0.0169387	0.287751	Confidently deconfounded
ATC4	Opioids (N02AJ)	Presence-absence	Clostridium sp. [ref_mOTU_v25_03604]	Active usage	-0.0394251	-0.101632	0.035557	0.386078	Confounded	M03B, N05B, M03BX, N05BA, M03BX02
ATC4	Opioids (N02AJ)	Presence-absence	Clostridium sp. CAG:127 [meta_mOTU_v25_12306]	Active usage	-0.0460535	-0.153946	0.0339834	0.379487	Confounded	N05B, N05BA, F33
ATC4	Opioids (N02AJ)	Presence-absence	Clostridium sp. CAG:217 [meta_mOTU_v25_12270]	Active usage	0.0505176	0.197686	0.0201477	0.308044	Confidently deconfounded
ATC4	Opioids (N02AJ)	Presence-absence	Clostridium sp. CAG:433 [meta_mOTU_v25_12886]	Active usage	-0.0434059	-0.148932	0.0317493	0.369451	Confounded	A02B, N05B, A02BC, N05BA, A02BC01, F33, J20, Meat products (wieners, sausages)
ATC4	Opioids (N02AJ)	Presence-absence	Clostridium sp. CAG:492 [meta_mOTU_v25_12462]	Active usage	-0.0545627	-0.128658	0.00274482	0.123941	Confidently deconfounded
ATC4	Opioids (N02AJ)	Presence-absence	Clostridium sp. CAG:628 [meta_mOTU_v25_12940]	Active usage	-0.0524014	-0.141747	0.00461187	0.161735	Confidently deconfounded
ATC4	Opioids (N02AJ)	Presence-absence	Clostridium species incertae sedis [meta_mOTU_v25_13564]	Active usage	-0.0476425	-0.110793	0.00197948	0.104018	Confidently deconfounded
ATC4	Opioids (N02AJ)	Presence-absence	Enterobacterales sp. [ref_mOTU_v25_00085]	Active usage	0.0682182	0.154489	0.00812916	0.212284	Confidently deconfounded
ATC4	Opioids (N02AJ)	Presence-absence	Faecalibacterium prausnitzii [meta_mOTU_v25_13917]	Active usage	-0.0608527	-0.236411	0.00155645	0.0905219	Confidently deconfounded
ATC4	Opioids (N02AJ)	Presence-absence	Firmicutes bacterium CAG:114 [ref_mOTU_v25_07728]	Active usage	-0.0477417	-0.138317	0.0153696	0.276628	Confidently deconfounded
ATC4	Opioids (N02AJ)	Presence-absence	Firmicutes sp. [ref_mOTU_v25_03641]	Active usage	-0.0406892	-0.12525	0.0493782	0.436878	Confounded	M03B, M03BX, M03BX02, Bread, Rice, pasta
ATC4	Opioids (N02AJ)	Presence-absence	Flavonifractor plautii [ref_mOTU_v25_02971]	Active usage	0.0448612	0.144569	0.0350321	0.38503	Confounded	M03B, N05B, M03BX, N05BA, F33
ATC4	Opioids (N02AJ)	Presence-absence	Lactobacillus ruminis [ref_mOTU_v25_01239]	Active usage	-0.0431438	-0.0658158	0.037462	0.393765	Confounded	M15, health_status_ok
ATC4	Opioids (N02AJ)	Presence-absence	Lentisphaerae species incertae sedis [meta_mOTU_v25_12568]	Active usage	-0.062528	-0.237866	0.00260168	0.120523	Confidently deconfounded
ATC4	Opioids (N02AJ)	Presence-absence	Oscillibacter sp. [ref_mOTU_v25_03341]	Active usage	0.0405582	0.061127	0.0135569	0.262407	Confidently deconfounded
ATC4	Opioids (N02AJ)	Presence-absence	Roseburia sp. CAG:303 [meta_mOTU_v25_12911]	Active usage	-0.0409577	-0.118824	0.0257999	0.337225	Confidently deconfounded
ATC4	Opioids (N02AJ)	Presence-absence	Ruminococcaceae bacterium D16 [ref_mOTU_v25_11463]	Active usage	0.0604314	0.144547	0.00951349	0.225931	Confidently deconfounded
ATC4	Opioids (N02AJ)	Presence-absence	Ruminococcus sp. [ref_mOTU_v25_03681]	Active usage	-0.043676	-0.156725	0.0465332	0.42677	Confounded	A10B, C09B, N03A, N06A, N03AX, M01AB05, K50
ATC4	Opioids (N02AJ)	Presence-absence	Streptococcus parasanguinis [ref_mOTU_v25_00312]	Active usage	0.0632554	0.219133	0.00178521	0.0982438	Confidently deconfounded
ATC4	Opioids (N02AJ)	Presence-absence	Streptococcus sp. [ref_mOTU_v25_01350]	Active usage	0.0513501	0.140814	0.0132435	0.260068	Confidently deconfounded
ATC4	Opioids (N02AJ)	Presence-absence	Sutterella species incertae sedis [meta_mOTU_v25_12967]	Active usage	0.0679337	0.178258	0.00585602	0.181994	Confidently deconfounded
ATC4	Opioids (N02AJ)	Presence-absence	Veillonella atypica [ref_mOTU_v25_01941]	Active usage	0.0441304	0.172571	0.0427772	0.414465	Confounded	A02B, A02BC, A02BC01, A02BC02, A02BC05, D51
ATC4	Other Antidepressants (N06AX)	Presence-absence	[Clostridium] asparagiforme/lavalense [ref_mOTU_v25_06317]	Active usage	0.0574719	0.13111	0.0153538	0.276491	Confounded	N05B, N05BA, F41
ATC4	Other Antidepressants (N06AX)	Presence-absence	[Clostridium] citroniae [ref_mOTU_v25_04828]	Active usage	0.0744917	0.133755	0.00296913	0.129283	Confidently deconfounded
ATC4	Other Antidepressants (N06AX)	Presence-absence	[Clostridium] clostridioforme/bolteae [ref_mOTU_v25_03442]	Active usage	0.0503854	0.117473	0.0320319	0.37084	Confounded	C07A, N05B, C07AB, N05BA, C07AB02, F33, F41, cecumRemoved
ATC4	Other Antidepressants (N06AX)	Presence-absence	Adlercreutzia equolifaciens [ref_mOTU_v25_08094]	Active usage	0.0458207	0.129858	0.0412391	0.409125	Confounded	N05C, N05CF, C09AA05, N05CF02, J20, M15, alcohol_has_used, usualStoolType_category
ATC4	Other Antidepressants (N06AX)	Presence-absence	Alistipes senegalensis [ref_mOTU_v25_01017]	Active usage	-0.0522562	-0.153927	0.0206464	0.311279	Confounded	N05B, N05BA, N05BA12, F41
ATC4	Other Antidepressants (N06AX)	Presence-absence	Alistipes shahii [ref_mOTU_v25_01014]	Active usage	-0.0481113	-0.0917835	0.0455152	0.423139	Confounded	A02B, C07A, R03A, A02BC, C07AB, R03AC, C07AB12, C10AA05, D07AC13, R03AK07, I11, K50, K58, Koloskoopia, cecumRemoved, Fish, Compote, jams, Sweets
ATC4	Other Antidepressants (N06AX)	Presence-absence	Alistipes timonensis [ref_mOTU_v25_01015]	Active usage	0.0604269	0.119893	0.012649	0.254028	Confidently deconfounded
ATC4	Other Antidepressants (N06AX)	Presence-absence	Bacteroidales species incertae sedis [meta_mOTU_v25_13098]	Active usage	-0.058293	-0.16978	0.00612387	0.185751	Confidently deconfounded
ATC4	Other Antidepressants (N06AX)	Presence-absence	Bacteroides clarus [ref_mOTU_v25_01578]	Active usage	-0.0426243	-0.0975426	0.0375982	0.394258	Confounded	C07AB02, J45
ATC4	Other Antidepressants (N06AX)	Presence-absence	Bacteroides coprocola [ref_mOTU_v25_11279]	Active usage	-0.0421965	-0.108774	0.0453006	0.422439	Confounded	C09A, M03B, C09AA, M03BX, C10AA05
ATC4	Other Antidepressants (N06AX)	Presence-absence	Bacteroides plebeius [ref_mOTU_v25_05069]	Active usage	-0.0443826	-0.123662	0.0416449	0.409727	Confounded	C07A, M03B, C07AB, M03BX, M03BX02, F33, J45, Eggs
ATC4	Other Antidepressants (N06AX)	Presence-absence	Bacteroides rodentium/uniformis [ref_mOTU_v25_00855]	Active usage	-0.0635022	-0.0455601	0.0276469	0.347807	Confounded	C07A, N02AX, N02AX02
ATC4	Other Antidepressants (N06AX)	Presence-absence	Bifidobacterium adolescentis [ref_mOTU_v25_02703]	Active usage	-0.070707	-0.186145	0.00240293	0.116005	Confounded	N05C, N05CF
ATC4	Other Antidepressants (N06AX)	Presence-absence	Bifidobacterium pseudocatenulatum [ref_mOTU_v25_02700]	Active usage	0.0580011	0.118657	0.014627	0.271294	Confidently deconfounded
ATC4	Other Antidepressants (N06AX)	Presence-absence	Butyricicoccus species incertae sedis [meta_mOTU_v25_12617]	Active usage	-0.0463428	-0.125192	0.0374652	0.393765	Confounded	C07A, C07AB, C09BA04, F32, F33, F41, K29, cecumRemoved, Fresh vegetables, Boiled vegetables, Sweets
ATC4	Other Antidepressants (N06AX)	Presence-absence	Clostridiales sp. [ref_mOTU_v25_03605]	Active usage	-0.0583828	-0.159626	0.00677859	0.195791	Confidently deconfounded
ATC4	Other Antidepressants (N06AX)	Presence-absence	Clostridiales species incertae sedis [meta_mOTU_v25_12251]	Active usage	-0.0684721	-0.193027	0.00199715	0.104475	Confidently deconfounded
ATC4	Other Antidepressants (N06AX)	Presence-absence	Clostridiales species incertae sedis [meta_mOTU_v25_12252]	Active usage	-0.075446	-0.0972335	0.00428027	0.15598	Confounded	F32
ATC4	Other Antidepressants (N06AX)	Presence-absence	Clostridiales species incertae sedis [meta_mOTU_v25_12253]	Active usage	-0.0945076	-0.233951	5.42637e-05	0.0114058	Confidently deconfounded
ATC4	Other Antidepressants (N06AX)	Presence-absence	Clostridiales species incertae sedis [meta_mOTU_v25_12256]	Active usage	-0.0453282	-0.120443	0.0278251	0.348672	Ambiguously deconfounded
ATC4	Other Antidepressants (N06AX)	Presence-absence	Clostridiales species incertae sedis [meta_mOTU_v25_12265]	Active usage	-0.0560374	-0.146352	0.0126616	0.254109	Confounded	F41
ATC4	Other Antidepressants (N06AX)	Presence-absence	Clostridiales species incertae sedis [meta_mOTU_v25_12288]	Active usage	-0.0592851	-0.113832	0.0129846	0.257084	Confidently deconfounded
ATC4	Other Antidepressants (N06AX)	Presence-absence	Clostridiales species incertae sedis [meta_mOTU_v25_12298]	Active usage	-0.0577394	-0.104998	0.00242965	0.11647	Confidently deconfounded
ATC4	Other Antidepressants (N06AX)	Presence-absence	Clostridiales species incertae sedis [meta_mOTU_v25_12309]	Active usage	-0.0507476	-0.1451	0.0201776	0.308171	Confounded	mental_health_status_ok
ATC4	Other Antidepressants (N06AX)	Presence-absence	Clostridiales species incertae sedis [meta_mOTU_v25_12356]	Active usage	-0.0545155	-0.09504	0.0261416	0.339238	Confounded	N03A, F33, F41
ATC4	Other Antidepressants (N06AX)	Presence-absence	Clostridiales species incertae sedis [meta_mOTU_v25_12361]	Active usage	-0.054889	-0.125328	0.0189975	0.300445	Confounded	F41
ATC4	Other Antidepressants (N06AX)	Presence-absence	Clostridiales species incertae sedis [meta_mOTU_v25_12445]	Active usage	0.0583623	0.167722	0.00852924	0.216481	Confidently deconfounded
ATC4	Other Antidepressants (N06AX)	Presence-absence	Clostridiales species incertae sedis [meta_mOTU_v25_12452]	Active usage	-0.045975	-0.106694	0.0440466	0.41938	Confounded	C07A, C07AB, N02AX, C07AB02, C07AB12, N02AX02, F32, F33, F41, F50, I11, I49, J30, J45, K29, K50, K58, N10, health_status_ok, Koloskoopia, cecumRemoved, tonsilsRemoved, Fresh vegetables, Fresh fruit, berries, eatingHabit_name, has_smoked
ATC4	Other Antidepressants (N06AX)	Presence-absence	Clostridiales species incertae sedis [meta_mOTU_v25_12494]	Active usage	-0.0548738	-0.147588	0.0147162	0.271626	Confounded	F32, F41
ATC4	Other Antidepressants (N06AX)	Presence-absence	Clostridiales species incertae sedis [meta_mOTU_v25_12516]	Active usage	-0.0714449	-0.195869	0.000679366	0.0568039	Confidently deconfounded
ATC4	Other Antidepressants (N06AX)	Presence-absence	Clostridiales species incertae sedis [meta_mOTU_v25_12521]	Active usage	-0.0493421	-0.127001	0.0302827	0.361631	Confounded	C07A, N05B, C07AB, N05BA, C07AB02, N05BA12, N05CF01, F32, F33, F41, cecumRemoved
ATC4	Other Antidepressants (N06AX)	Presence-absence	Clostridiales species incertae sedis [meta_mOTU_v25_12522]	Active usage	-0.0687292	-0.171951	0.00306084	0.131189	Confidently deconfounded
ATC4	Other Antidepressants (N06AX)	Presence-absence	Clostridiales species incertae sedis [meta_mOTU_v25_12534]	Active usage	-0.0501552	-0.124484	0.0144739	0.270031	Confidently deconfounded
ATC4	Other Antidepressants (N06AX)	Presence-absence	Clostridiales species incertae sedis [meta_mOTU_v25_12631]	Active usage	-0.0653462	-0.144799	0.00516997	0.171047	Confidently deconfounded
ATC4	Other Antidepressants (N06AX)	Presence-absence	Clostridiales species incertae sedis [meta_mOTU_v25_12635]	Active usage	-0.0475277	-0.101259	0.0406577	0.406536	Confounded	C07AB02, F41, K29, cecumRemoved, Fresh fruit, berries, Sweets, Eggs
ATC4	Other Antidepressants (N06AX)	Presence-absence	Clostridiales species incertae sedis [meta_mOTU_v25_12667]	Active usage	-0.0436223	-0.1222	0.0433567	0.416617	Confounded	C07A, N05C, S01E, C07AB, C09BA, N02AX, N05CF, C07AB02, C07AB12, C09BA04, M01AE52, N02AX02, N05CF01, F33, F41, J30, K21, K58, health_status_ok, mental_health_status_ok, cecumRemoved, Fresh vegetables, Eggs, eatingHabit_name
ATC4	Other Antidepressants (N06AX)	Presence-absence	Clostridiales species incertae sedis [meta_mOTU_v25_12674]	Active usage	-0.0592118	-0.145975	0.00390401	0.148307	Confidently deconfounded
ATC4	Other Antidepressants (N06AX)	Presence-absence	Clostridiales species incertae sedis [meta_mOTU_v25_12691]	Active usage	-0.0556025	-0.15548	0.0102663	0.233193	Confounded	N05B, N05C, N05BA, N05CF, N05CF01, F32, F33, F41, mental_health_status_ok
ATC4	Other Antidepressants (N06AX)	Presence-absence	Clostridiales species incertae sedis [meta_mOTU_v25_12763]	Active usage	-0.0576561	-0.160305	0.00783012	0.208155	Confounded	F32, F33
ATC4	Other Antidepressants (N06AX)	Presence-absence	Clostridiales species incertae sedis [meta_mOTU_v25_12774]	Active usage	-0.0839104	-0.238082	0.000115227	0.0187071	Confidently deconfounded
ATC4	Other Antidepressants (N06AX)	Presence-absence	Clostridiales species incertae sedis [meta_mOTU_v25_12776]	Active usage	-0.0530142	-0.123082	0.0215673	0.315025	Confounded	N05B, N05BA, F32, F41
ATC4	Other Antidepressants (N06AX)	Presence-absence	Clostridiales species incertae sedis [meta_mOTU_v25_12974]	Active usage	-0.047083	-0.122916	0.0248097	0.332362	Confounded	N05CF01, F32, F33
ATC4	Other Antidepressants (N06AX)	Presence-absence	Clostridiales species incertae sedis [meta_mOTU_v25_12978]	Active usage	-0.0499178	-0.104945	0.0105862	0.235733	Confidently deconfounded
ATC4	Other Antidepressants (N06AX)	Presence-absence	Clostridiales species incertae sedis [meta_mOTU_v25_13006]	Active usage	0.0554905	0.146977	0.0145672	0.270895	Confidently deconfounded
ATC4	Other Antidepressants (N06AX)	Presence-absence	Clostridiales species incertae sedis [meta_mOTU_v25_13147]	Active usage	-0.0738896	-0.180311	0.00150511	0.0888464	Confidently deconfounded
ATC4	Other Antidepressants (N06AX)	Presence-absence	Clostridiales species incertae sedis [meta_mOTU_v25_13155]	Active usage	-0.0615529	-0.174499	0.0042685	0.15579	Confidently deconfounded
ATC4	Other Antidepressants (N06AX)	Presence-absence	Clostridiales species incertae sedis [meta_mOTU_v25_13176]	Active usage	-0.0629869	-0.174778	0.00299336	0.129651	Confidently deconfounded
ATC4	Other Antidepressants (N06AX)	Presence-absence	Clostridiales species incertae sedis [meta_mOTU_v25_13187]	Active usage	-0.056763	-0.161156	0.0103661	0.234222	Confidently deconfounded
ATC4	Other Antidepressants (N06AX)	Presence-absence	Clostridiales species incertae sedis [meta_mOTU_v25_13264]	Active usage	-0.0583455	-0.133228	0.00259664	0.120403	Confidently deconfounded
ATC4	Other Antidepressants (N06AX)	Presence-absence	Clostridiales species incertae sedis [meta_mOTU_v25_13280]	Active usage	-0.0550888	-0.144957	0.0162774	0.283402	Confounded	F32, F33, F41, mental_health_status_ok
ATC4	Other Antidepressants (N06AX)	Presence-absence	Clostridiales species incertae sedis [meta_mOTU_v25_13332]	Active usage	-0.049938	-0.140781	0.0217748	0.315673	Confounded	N05B, C07AB, N05BA, N05BA12, F32, F41
ATC4	Other Antidepressants (N06AX)	Presence-absence	Clostridiales species incertae sedis [meta_mOTU_v25_13377]	Active usage	-0.0616111	-0.112264	0.0117987	0.247239	Confidently deconfounded
ATC4	Other Antidepressants (N06AX)	Presence-absence	Clostridiales species incertae sedis [meta_mOTU_v25_13701]	Active usage	-0.0522145	-0.146269	0.0149512	0.273499	Confounded	N05B, N05BA, F33, mental_health_status_ok
ATC4	Other Antidepressants (N06AX)	Presence-absence	Clostridiales species incertae sedis [meta_mOTU_v25_13784]	Active usage	-0.0553793	-0.136831	0.00789294	0.209161	Confounded	F33
ATC4	Other Antidepressants (N06AX)	Presence-absence	Clostridiales species incertae sedis [meta_mOTU_v25_13792]	Active usage	-0.0584369	-0.166033	0.00786846	0.208907	Confounded	F32, F41
ATC4	Other Antidepressants (N06AX)	Presence-absence	Clostridiales species incertae sedis [meta_mOTU_v25_14120]	Active usage	-0.0507578	-0.12673	0.0129982	0.257157	Confounded	N05B, N05BA
ATC4	Other Antidepressants (N06AX)	Presence-absence	Clostridiales species incertae sedis [meta_mOTU_v25_14315]	Active usage	-0.0570704	-0.156649	0.00733068	0.203351	Confidently deconfounded
ATC4	Other Antidepressants (N06AX)	Presence-absence	Clostridium sp. CAG:127 [meta_mOTU_v25_12306]	Active usage	-0.0458965	-0.12777	0.038738	0.398245	Confounded	C01E, C07A, N02A, N05B, C01EB, C07AB, N02AX, N05BA, C01EB15, C07AB02, N02AX02, N05BA01, F41, seasonableAllergy, Fish, Fresh vegetables
ATC4	Other Antidepressants (N06AX)	Presence-absence	Clostridium sp. CAG:288 [ref_mOTU_v25_07618]	Active usage	-0.051922	-0.137788	0.0128675	0.256207	Confidently deconfounded
ATC4	Other Antidepressants (N06AX)	Presence-absence	Clostridium sp. CAG:349 [ref_mOTU_v25_07622]	Active usage	-0.057253	-0.149178	0.00581321	0.181408	Confidently deconfounded
ATC4	Other Antidepressants (N06AX)	Presence-absence	Clostridium sp. CAG:433 [meta_mOTU_v25_12886]	Active usage	-0.0493644	-0.133017	0.0184381	0.297175	Ambiguously deconfounded
ATC4	Other Antidepressants (N06AX)	Presence-absence	Clostridium sp. CAG:440 [meta_mOTU_v25_12406]	Active usage	-0.0713252	-0.159995	0.000246318	0.0303525	Confidently deconfounded
ATC4	Other Antidepressants (N06AX)	Presence-absence	Clostridium sp. CAG:448 [meta_mOTU_v25_12255]	Active usage	-0.044321	-0.122026	0.0379909	0.395392	Confounded	C07A, C07AB, C07AB02, N05BA01, F33, F41, F50, K58, N95, cecumRemoved
ATC4	Other Antidepressants (N06AX)	Presence-absence	Clostridium sp. CAG:628 [meta_mOTU_v25_12644]	Active usage	-0.0482009	-0.109438	0.0154756	0.277236	Confidently deconfounded
ATC4	Other Antidepressants (N06AX)	Presence-absence	Clostridium sp. CAG:798 [meta_mOTU_v25_12275]	Active usage	-0.0420973	-0.102993	0.0381746	0.396112	Confounded	N02A, N05C, N05CF, N05CF01, K58, health_status_ok, Fish
ATC4	Other Antidepressants (N06AX)	Presence-absence	Clostridium species incertae sedis [meta_mOTU_v25_12234]	Active usage	-0.0558494	-0.160131	0.0092576	0.224174	Confounded	N05C, N05CF
ATC4	Other Antidepressants (N06AX)	Presence-absence	Clostridium species incertae sedis [meta_mOTU_v25_13125]	Active usage	-0.0575544	-0.116561	0.00317986	0.13379	Confidently deconfounded
ATC4	Other Antidepressants (N06AX)	Presence-absence	Coprococcus catus [ref_mOTU_v25_11851]	Active usage	-0.0638291	-0.123428	0.00851196	0.216481	Confounded	F32, F33, F41
ATC4	Other Antidepressants (N06AX)	Presence-absence	Coprococcus eutactus [ref_mOTU_v25_02378]	Active usage	-0.0529952	-0.142733	0.0136148	0.263011	Confidently deconfounded
ATC4	Other Antidepressants (N06AX)	Presence-absence	Dorea longicatena [ref_mOTU_v25_03692]	Active usage	-0.0528888	-0.0866802	0.0293376	0.356653	Confounded	mental_health_status_ok
ATC4	Other Antidepressants (N06AX)	Presence-absence	Eggerthellaceae species incertae sedis [meta_mOTU_v25_13204]	Active usage	-0.0642047	-0.193133	0.00310774	0.131917	Confidently deconfounded
ATC4	Other Antidepressants (N06AX)	Presence-absence	Eisenbergiella tayi [ref_mOTU_v25_03446]	Active usage	0.0504899	0.101432	0.0360633	0.388032	Confounded	Meat, Boiled vegetables, usualStoolType_category
ATC4	Other Antidepressants (N06AX)	Presence-absence	Eubacterium species incertae sedis [meta_mOTU_v25_12260]	Active usage	-0.0496283	-0.133725	0.0267519	0.342606	Confounded	mental_health_status_ok
ATC4	Other Antidepressants (N06AX)	Presence-absence	Eubacterium species incertae sedis [meta_mOTU_v25_12474]	Active usage	-0.0493587	-0.118197	0.0172175	0.28974	Ambiguously deconfounded
ATC4	Other Antidepressants (N06AX)	Presence-absence	Faecalibacterium prausnitzii [ref_mOTU_v25_06108]	Active usage	-0.0719843	-0.0653098	0.00986947	0.229249	Ambiguously deconfounded
ATC4	Other Antidepressants (N06AX)	Presence-absence	Faecalibacterium prausnitzii [ref_mOTU_v25_06109]	Active usage	-0.0767895	-0.104583	0.00332927	0.136978	Confidently deconfounded
ATC4	Other Antidepressants (N06AX)	Presence-absence	Faecalibacterium species incertae sedis [meta_mOTU_v25_12325]	Active usage	-0.083194	-0.137517	0.00127224	0.0805507	Confidently deconfounded
ATC4	Other Antidepressants (N06AX)	Presence-absence	Faecalibacterium species incertae sedis [meta_mOTU_v25_12331]	Active usage	-0.0479777	-0.109845	0.0418515	0.410437	Confounded	N05B, N05BA, C07AB02, N05BA01, I11, K58, health_status_ok, Fresh vegetables, Boiled vegetables, Fresh fruit, berries, doesPhysicalExercise, usualStoolType_category
ATC4	Other Antidepressants (N06AX)	Presence-absence	Faecalibacterium species incertae sedis [meta_mOTU_v25_12376]	Active usage	-0.0615635	-0.179218	0.00481332	0.165306	Confounded	F32, F33
ATC4	Other Antidepressants (N06AX)	Presence-absence	Faecalibacterium species incertae sedis [meta_mOTU_v25_12403]	Active usage	-0.087734	-0.184193	0.00033255	0.036588	Confidently deconfounded
ATC4	Other Antidepressants (N06AX)	Presence-absence	Firmicutes bacterium CAG:170 [ref_mOTU_v25_07733]	Active usage	-0.0603395	-0.163961	0.00636353	0.189858	Confounded	F32, F33
ATC4	Other Antidepressants (N06AX)	Presence-absence	Firmicutes bacterium CAG:238 [ref_mOTU_v25_07735]	Active usage	-0.0529665	-0.147558	0.0115035	0.245395	Confounded	F32
ATC4	Other Antidepressants (N06AX)	Presence-absence	Firmicutes bacterium CAG:345 [ref_mOTU_v25_07739]	Active usage	-0.0469415	-0.115393	0.0248271	0.332362	Confounded	N05B, N03AX, N05BA, N05CF02, F32, mental_health_status_ok
ATC4	Other Antidepressants (N06AX)	Presence-absence	Firmicutes sp. [ref_mOTU_v25_02374]	Active usage	-0.0455444	-0.125871	0.0426688	0.414086	Confounded	C09AA05, F41
ATC4	Other Antidepressants (N06AX)	Presence-absence	Firmicutes species incertae sedis [meta_mOTU_v25_12231]	Active usage	-0.0480417	-0.132685	0.022811	0.321887	Confounded	mental_health_status_ok
ATC4	Other Antidepressants (N06AX)	Presence-absence	Firmicutes species incertae sedis [meta_mOTU_v25_12975]	Active usage	-0.0505011	-0.125494	0.0147234	0.271626	Confounded	F32, F33, F41
ATC4	Other Antidepressants (N06AX)	Presence-absence	Holdemanella biformis [ref_mOTU_v25_11382]	Active usage	-0.0662548	-0.190592	0.00137421	0.0839339	Confidently deconfounded
ATC4	Other Antidepressants (N06AX)	Presence-absence	Lactobacillus ruminis [ref_mOTU_v25_01239]	Active usage	-0.0502517	-0.0888361	0.00935818	0.225117	Confidently deconfounded
ATC4	Other Antidepressants (N06AX)	Presence-absence	Lactococcus lactis [ref_mOTU_v25_01300]	Active usage	-0.0438892	-0.123662	0.0438954	0.418735	Confounded	S01A, S01AA, C07AB12, R03AK07, F31, isVegan, eatingHabit_name
ATC4	Other Antidepressants (N06AX)	Presence-absence	Mycoplasma sp. CAG:472 [ref_mOTU_v25_07685]	Active usage	-0.0412231	-0.0744158	0.0313058	0.367032	Confounded	N03AX
ATC4	Other Antidepressants (N06AX)	Presence-absence	Oscillibacter sp. [ref_mOTU_v25_04664]	Active usage	-0.0674936	-0.107666	0.00713846	0.200773	Confounded	N05B, N05BA
ATC4	Other Antidepressants (N06AX)	Presence-absence	Oscillibacter sp. 57_20 [meta_mOTU_v25_12282]	Active usage	-0.0508295	-0.118988	0.0305962	0.363437	Confounded	F33
ATC4	Other Antidepressants (N06AX)	Presence-absence	Oscillibacter sp. 57_20 [ref_mOTU_v25_10413]	Active usage	-0.0495456	-0.137909	0.0214275	0.314572	Confidently deconfounded
ATC4	Other Antidepressants (N06AX)	Presence-absence	Oscillibacter species incertae sedis [meta_mOTU_v25_12353]	Active usage	-0.0512988	-0.13573	0.0193091	0.302237	Confounded	F33, F41
ATC4	Other Antidepressants (N06AX)	Presence-absence	Paraprevotella clara [ref_mOTU_v25_03698]	Active usage	-0.0564115	-0.150513	0.0142082	0.26786	Confounded	N05CF01
ATC4	Other Antidepressants (N06AX)	Presence-absence	Parasutterella excrementihominis [ref_mOTU_v25_03674]	Active usage	-0.0537825	-0.146977	0.0188514	0.300036	Confounded	N03AX, F41
ATC4	Other Antidepressants (N06AX)	Presence-absence	Peptostreptococcaceae species incertae sedis [meta_mOTU_v25_13426]	Active usage	-0.0430797	-0.0857531	0.0297844	0.35906	Confounded	F33
ATC4	Other Antidepressants (N06AX)	Presence-absence	Prevotella copri [ref_mOTU_v25_03701]	Active usage	-0.0488314	-0.145221	0.0271057	0.344518	Ambiguously deconfounded
ATC4	Other Antidepressants (N06AX)	Presence-absence	Prevotella species incertae sedis [meta_mOTU_v25_12510]	Active usage	-0.0494128	-0.10242	0.0121134	0.249504	Confounded	F33
ATC4	Other Antidepressants (N06AX)	Presence-absence	Pseudoflavonifractor capillosus [ref_mOTU_v25_02969]	Active usage	0.0501045	0.10502	0.0322891	0.372205	Confounded	N05BA12
ATC4	Other Antidepressants (N06AX)	Presence-absence	Romboutsia timonensis [ref_mOTU_v25_09389]	Active usage	-0.0550797	-0.1564	0.0154128	0.276707	Confounded	F33, F41
ATC4	Other Antidepressants (N06AX)	Presence-absence	Roseburia inulinivorans [ref_mOTU_v25_00860]	Active usage	-0.0516779	-0.071197	0.0368947	0.391554	Confounded	F33, F41, F50, J45, seasonableAllergy
ATC4	Other Antidepressants (N06AX)	Presence-absence	Roseburia sp. [ref_mOTU_v25_03649]	Active usage	-0.0441055	-0.118295	0.0473936	0.429672	Confounded	C07A, C07AB, C09DA, N02AX, C07AB02, N02AX02, N05AH04, E73, E78, I10, I11, K50, K52, L70, Koloskoopia, Fresh fruit, berries, isVegan, has_smoked
ATC4	Other Antidepressants (N06AX)	Presence-absence	Ruminococcaceae species incertae sedis [meta_mOTU_v25_12259]	Active usage	-0.056778	-0.0980703	0.021507	0.314988	Confounded	N05B, N05BA, N05BA01, F41
ATC4	Other Antidepressants (N06AX)	Presence-absence	Ruminococcaceae species incertae sedis [meta_mOTU_v25_12264]	Active usage	-0.0709021	-0.18524	0.00178589	0.0982438	Confidently deconfounded
ATC4	Other Antidepressants (N06AX)	Presence-absence	Ruminococcaceae species incertae sedis [meta_mOTU_v25_12664]	Active usage	-0.0552783	-0.150761	0.0102242	0.232878	Confidently deconfounded
ATC4	Other Antidepressants (N06AX)	Presence-absence	Ruminococcaceae species incertae sedis [meta_mOTU_v25_12789]	Active usage	0.0771504	0.134766	0.0021199	0.107944	Confidently deconfounded
ATC4	Other Antidepressants (N06AX)	Presence-absence	Ruminococcus callidus [ref_mOTU_v25_11153]	Active usage	-0.0444594	-0.118596	0.0355107	0.385704	Confounded	C07A, C07AB, C07AB02, F41
ATC4	Other Antidepressants (N06AX)	Presence-absence	Ruminococcus lactaris [ref_mOTU_v25_01595]	Active usage	-0.0508773	-0.13463	0.0248578	0.332362	Ambiguously deconfounded
ATC4	Other Antidepressants (N06AX)	Presence-absence	Ruminococcus sp. [ref_mOTU_v25_03651]	Active usage	-0.0723424	-0.188957	0.000300793	0.0348514	Confidently deconfounded
ATC4	Other Antidepressants (N06AX)	Presence-absence	Ruminococcus sp. CAG:382 [ref_mOTU_v25_07709]	Active usage	-0.0457081	-0.105118	0.0239934	0.328074	Confounded	F32, F33
ATC4	Other Antidepressants (N06AX)	Presence-absence	Ruminococcus sp. CAG:403 [ref_mOTU_v25_07710]	Active usage	-0.0510403	-0.0898462	0.0076135	0.206507	Confidently deconfounded
ATC4	Other Antidepressants (N06AX)	Presence-absence	Senegalimassilia anaerobia [ref_mOTU_v25_06538]	Active usage	-0.056494	-0.16081	0.00943047	0.225535	Confounded	F41
ATC4	Other Antidepressants (N06AX)	Presence-absence	Turicibacter sanguinis [ref_mOTU_v25_04702]	Active usage	-0.0411528	-0.0781773	0.0406152	0.406527	Confounded	C07A, C07AB, C07AB02, N95
ATC4	Other Antidepressants (N06AX)	Presence-absence	uncultured Clostridium sp. [ref_mOTU_v25_02381]	Active usage	0.0480213	0.0844339	0.0447853	0.421048	Confounded	N05BA12, E73, mental_health_status_ok, Koloskoopia, Fish, frequencyGutEmpting_name
ATC4	Other Antidepressants (N06AX)	Presence-absence	uncultured Clostridium sp. [ref_mOTU_v25_06391]	Active usage	-0.0523403	-0.146804	0.0210912	0.313414	Confidently deconfounded
ATC4	Other Antidepressants (N06AX)	Presence-absence	uncultured Eubacterium sp. [ref_mOTU_v25_08868]	Active usage	0.0557876	0.102163	0.0189696	0.300445	Confidently deconfounded
ATC4	Other Antiepileptics (N03AX)	Presence-absence	[Clostridium] clostridioforme/bolteae [ref_mOTU_v25_03442]	Active usage	0.0557308	0.179597	0.0191566	0.301597	Confounded	A10B, N06A, A10BA, A10BA02, E11, F32
ATC4	Other Antiepileptics (N03AX)	Presence-absence	[Eubacterium] rectale [ref_mOTU_v25_03657]	Active usage	-0.0668826	-0.105228	0.0128157	0.25581	Confidently deconfounded
ATC4	Other Antiepileptics (N03AX)	Presence-absence	Akkermansia muciniphila [ref_mOTU_v25_03591]	Active usage	-0.0621584	-0.235642	0.00475333	0.164415	Confounded	N02A
ATC4	Other Antiepileptics (N03AX)	Presence-absence	Anaerotruncus colihominis [ref_mOTU_v25_03438]	Active usage	0.0480865	0.121121	0.0492383	0.436568	Confounded	H02A, N06A, C09BA, D01AC, H02AB, M01AB, R06AX, D07AC13, M01AB05, S01CA82, D51, E11, F32, F33, I10, I50, M10, M80, N18, mental_health_status_ok, Anesteesia, Boiled vegetables, Soft drinks, has_smoked, doesPhysicalExercise
ATC4	Other Antiepileptics (N03AX)	Presence-absence	Bacteroidales species incertae sedis [meta_mOTU_v25_13098]	Active usage	-0.0573162	-0.222644	0.00568701	0.179683	Confidently deconfounded
ATC4	Other Antiepileptics (N03AX)	Presence-absence	Bacteroides bouchesdurhonensis/faecichinchillae [ref_mOTU_v25_03487]	Active usage	-0.0449583	-0.105807	0.00551951	0.176775	Confidently deconfounded
ATC4	Other Antiepileptics (N03AX)	Presence-absence	Bacteroides salyersiae [ref_mOTU_v25_02140]	Active usage	-0.0513631	-0.167931	0.00447429	0.159103	Confidently deconfounded
ATC4	Other Antiepileptics (N03AX)	Presence-absence	Barnesiella intestinihominis [ref_mOTU_v25_03595]	Active usage	-0.0561962	-0.152993	0.0291445	0.35593	Confounded	A10B, A10BA, A10BA02, E11
ATC4	Other Antiepileptics (N03AX)	Presence-absence	Blautia obeum [ref_mOTU_v25_05139]	Active usage	-0.0922646	-0.252924	0.000394142	0.0406003	Confidently deconfounded
ATC4	Other Antiepileptics (N03AX)	Presence-absence	Butyricicoccus species incertae sedis [meta_mOTU_v25_12617]	Active usage	-0.0511388	-0.199832	0.0211044	0.313414	Confounded	M01AC
ATC4	Other Antiepileptics (N03AX)	Presence-absence	Clostridiaceae species incertae sedis [meta_mOTU_v25_12983]	Active usage	0.0468972	0.125695	0.0392458	0.400244	Confounded	N05B, M01AC, N02AX, N05BA, N02AX02, N05BA12, Boiled vegetables, has_smoked, doesPhysicalExercise, frequencyGutEmpting_name
ATC4	Other Antiepileptics (N03AX)	Presence-absence	Clostridiales sp. [ref_mOTU_v25_03634]	Active usage	-0.0451862	-0.144396	0.0309984	0.365398	Ambiguously deconfounded
ATC4	Other Antiepileptics (N03AX)	Presence-absence	Clostridiales sp. [ref_mOTU_v25_03661]	Active usage	-0.0572473	-0.218099	0.0052131	0.171531	Confidently deconfounded
ATC4	Other Antiepileptics (N03AX)	Presence-absence	Clostridiales species incertae sedis [meta_mOTU_v25_12228]	Active usage	-0.0467031	-0.168857	0.0290803	0.35548	Confounded	N02AX, N02AX02, F32, doesPhysicalExercise
ATC4	Other Antiepileptics (N03AX)	Presence-absence	Clostridiales species incertae sedis [meta_mOTU_v25_12288]	Active usage	-0.0772116	-0.21367	0.00220298	0.110183	Confidently deconfounded
ATC4	Other Antiepileptics (N03AX)	Presence-absence	Clostridiales species incertae sedis [meta_mOTU_v25_12301]	Active usage	-0.052544	-0.152762	0.0276737	0.347828	Confounded	A10B, A10BA, A10BA02, E11, I11
ATC4	Other Antiepileptics (N03AX)	Presence-absence	Clostridiales species incertae sedis [meta_mOTU_v25_12304]	Active usage	-0.0653034	-0.254284	0.000835726	0.063217	Confidently deconfounded
ATC4	Other Antiepileptics (N03AX)	Presence-absence	Clostridiales species incertae sedis [meta_mOTU_v25_12309]	Active usage	-0.0723193	-0.283291	0.000654983	0.0556143	Confidently deconfounded
ATC4	Other Antiepileptics (N03AX)	Presence-absence	Clostridiales species incertae sedis [meta_mOTU_v25_12356]	Active usage	-0.0683528	-0.165296	0.00798784	0.21049	Confidently deconfounded
ATC4	Other Antiepileptics (N03AX)	Presence-absence	Clostridiales species incertae sedis [meta_mOTU_v25_12361]	Active usage	-0.0742175	-0.23596	0.00205779	0.106264	Confidently deconfounded
ATC4	Other Antiepileptics (N03AX)	Presence-absence	Clostridiales species incertae sedis [meta_mOTU_v25_12390]	Active usage	-0.0488222	-0.144309	0.00817192	0.212932	Confidently deconfounded
ATC4	Other Antiepileptics (N03AX)	Presence-absence	Clostridiales species incertae sedis [meta_mOTU_v25_12434]	Active usage	-0.0462657	-0.146393	0.0167356	0.286001	Confidently deconfounded
ATC4	Other Antiepileptics (N03AX)	Presence-absence	Clostridiales species incertae sedis [meta_mOTU_v25_12445]	Active usage	0.0633291	0.242415	0.00392413	0.14867	Confidently deconfounded
ATC4	Other Antiepileptics (N03AX)	Presence-absence	Clostridiales species incertae sedis [meta_mOTU_v25_12496]	Active usage	-0.0504604	-0.178497	0.0104645	0.234908	Confidently deconfounded
ATC4	Other Antiepileptics (N03AX)	Presence-absence	Clostridiales species incertae sedis [meta_mOTU_v25_12521]	Active usage	-0.0492469	-0.182202	0.0315317	0.36825	Confounded	A10B, C01E, N05B, C01EB, N05BA, C01EB15, M01AE52, N05CF01, E11, F32, F33, I11
ATC4	Other Antiepileptics (N03AX)	Presence-absence	Clostridiales species incertae sedis [meta_mOTU_v25_12587]	Active usage	-0.0476842	-0.182608	0.0299893	0.360134	Confounded	C01E, N05B, N06A, C01EB, N02AX, N05BA, C01EB15, N02AX02, mental_health_status_ok, doesPhysicalExercise
ATC4	Other Antiepileptics (N03AX)	Presence-absence	Clostridiales species incertae sedis [meta_mOTU_v25_12691]	Active usage	-0.0619592	-0.247481	0.00354685	0.140224	Confidently deconfounded
ATC4	Other Antiepileptics (N03AX)	Presence-absence	Clostridiales species incertae sedis [meta_mOTU_v25_12763]	Active usage	-0.0695131	-0.266066	0.00102054	0.0714124	Confidently deconfounded
ATC4	Other Antiepileptics (N03AX)	Presence-absence	Clostridiales species incertae sedis [meta_mOTU_v25_12873]	Active usage	-0.044433	-0.171318	0.0380553	0.395499	Confounded	G01A, N05B, N05BA, C09BA04, E11, F32, M13, Rice, pasta
ATC4	Other Antiepileptics (N03AX)	Presence-absence	Clostridiales species incertae sedis [meta_mOTU_v25_13147]	Active usage	-0.0527165	-0.184287	0.0232671	0.32488	Confounded	A10B, N05B, N06A, N05BA, N06AX, F32
ATC4	Other Antiepileptics (N03AX)	Presence-absence	Clostridiales species incertae sedis [meta_mOTU_v25_13264]	Active usage	-0.040861	-0.131137	0.0331316	0.376063	Confounded	N06A, N06AX, F32, F33
ATC4	Other Antiepileptics (N03AX)	Presence-absence	Clostridiales species incertae sedis [meta_mOTU_v25_13332]	Active usage	-0.0472954	-0.199977	0.0277209	0.348074	Confounded	C01E, N05B, N06A, C01EB, N05BA, N06AX, C01EB15, F32
ATC4	Other Antiepileptics (N03AX)	Presence-absence	Clostridiales species incertae sedis [meta_mOTU_v25_13660]	Active usage	-0.038515	-0.10986	0.0353674	0.3856	Confounded	F32, cecumRemoved
ATC4	Other Antiepileptics (N03AX)	Presence-absence	Clostridiales species incertae sedis [meta_mOTU_v25_13701]	Active usage	-0.0731747	-0.283436	0.000298141	0.0346181	Confidently deconfounded
ATC4	Other Antiepileptics (N03AX)	Presence-absence	Clostridiales species incertae sedis [meta_mOTU_v25_13774]	Active usage	-0.0502618	-0.202206	0.0171002	0.289199	Ambiguously deconfounded
ATC4	Other Antiepileptics (N03AX)	Presence-absence	Clostridiales species incertae sedis [meta_mOTU_v25_13792]	Active usage	-0.0437873	-0.166744	0.0452983	0.422439	Confounded	A02B, A10B, C07A, H02A, L04A, N06A, R01B, A02BC, C07AB, H02AB, N06AX, R01BA, A02BC05, N05AH04, N06AX21, R01BA93, E55, F32, F33, G43, I11, I49, J20, J30, K21, K50, K52, K58, M15, N95, cecumRemoved, Boiled vegetables, frequencyGutEmpting_name
ATC4	Other Antiepileptics (N03AX)	Presence-absence	Clostridiales species incertae sedis [meta_mOTU_v25_13863]	Active usage	-0.0480554	-0.138606	0.0453036	0.422439	Confounded	A10B, C07A, G01A, N06A, A10BA, C07AB, A10BA02, D12, E11, F33, K50, K80, health_status_ok, eatingHabit_name, has_smoked, frequencyGutEmpting_name
ATC4	Other Antiepileptics (N03AX)	Presence-absence	Clostridiales species incertae sedis [meta_mOTU_v25_14342]	Active usage	-0.0419026	-0.117242	0.0237691	0.327268	Confounded	M01A, N06A
ATC4	Other Antiepileptics (N03AX)	Presence-absence	Clostridium sp. [ref_mOTU_v25_03604]	Active usage	-0.04066	-0.115765	0.0269167	0.343445	Confounded	N02AJ06
ATC4	Other Antiepileptics (N03AX)	Presence-absence	Clostridium sp. [ref_mOTU_v25_03610]	Active usage	-0.0518013	-0.192277	0.00801408	0.210856	Confidently deconfounded
ATC4	Other Antiepileptics (N03AX)	Presence-absence	Clostridium sp. [ref_mOTU_v25_03622]	Active usage	-0.0552686	-0.0973541	0.0387621	0.398245	Confounded	A10B, C07A, C09B, G01A, L04A, N05B, N06A, A10BA, C07AB, G01AF, N05BA, A10BA02, C07AB12, M01AB05, N05BA12, D12, E10, E11, I11
ATC4	Other Antiepileptics (N03AX)	Presence-absence	Clostridium sp. [ref_mOTU_v25_03675]	Active usage	-0.0401589	-0.136782	0.0481429	0.432515	Confounded	A10B, G04C, M01AX05, N02AJ06, D50, F20, I11, Coffee, Boiled vegetables
ATC4	Other Antiepileptics (N03AX)	Presence-absence	Clostridium sp. CAG:1193 [meta_mOTU_v25_12245]	Active usage	-0.0395125	-0.1283	0.0486829	0.434294	Confounded	N05B, N05BA, N05BA12, N06AX21, E11, I10, K50, K58, K80, N18, N97, Whitebread, Adds salt, Meat products (wieners, sausages), has_smoked
ATC4	Other Antiepileptics (N03AX)	Presence-absence	Clostridium sp. CAG:138 [meta_mOTU_v25_12233]	Active usage	-0.0435425	-0.181623	0.04416	0.419645	Confounded	B03B, G04BE, K50, K80, cecumRemoved
ATC4	Other Antiepileptics (N03AX)	Presence-absence	Clostridium sp. CAG:226 [meta_mOTU_v25_12471]	Active usage	-0.0471845	-0.19494	0.0263308	0.340199	Confounded	N05B, N05BA, F32
ATC4	Other Antiepileptics (N03AX)	Presence-absence	Clostridium sp. CAG:288 [ref_mOTU_v25_07618]	Active usage	-0.0486209	-0.190047	0.0168566	0.287396	Confidently deconfounded
ATC4	Other Antiepileptics (N03AX)	Presence-absence	Clostridium sp. CAG:349 [ref_mOTU_v25_07622]	Active usage	-0.0472306	-0.179713	0.0207838	0.312471	Ambiguously deconfounded
ATC4	Other Antiepileptics (N03AX)	Presence-absence	Clostridium sp. CAG:389 [ref_mOTU_v25_03615]	Active usage	-0.0494962	-0.145293	0.00741265	0.204012	Confidently deconfounded
ATC4	Other Antiepileptics (N03AX)	Presence-absence	Clostridium sp. CAG:524 [meta_mOTU_v25_12495]	Active usage	-0.0441904	-0.119702	0.0180258	0.294641	Confidently deconfounded
ATC4	Other Antiepileptics (N03AX)	Presence-absence	Clostridium species incertae sedis [meta_mOTU_v25_12348]	Active usage	-0.0461686	-0.142948	0.0173231	0.290773	Confounded	N02A
ATC4	Other Antiepileptics (N03AX)	Presence-absence	Clostridium species incertae sedis [meta_mOTU_v25_12977]	Active usage	-0.047512	-0.127461	0.00290387	0.127512	Confidently deconfounded
ATC4	Other Antiepileptics (N03AX)	Presence-absence	Clostridium species incertae sedis [meta_mOTU_v25_13210]	Active usage	-0.0455728	-0.152414	0.0216989	0.315265	Confounded	N06A
ATC4	Other Antiepileptics (N03AX)	Presence-absence	Eggerthella lenta [ref_mOTU_v25_00719]	Active usage	0.0540265	0.167902	0.0219727	0.316445	Confounded	N06A
ATC4	Other Antiepileptics (N03AX)	Presence-absence	Enterobacterales sp. [ref_mOTU_v25_00085]	Active usage	0.0591787	0.14179	0.0211838	0.313586	Confounded	N02A
ATC4	Other Antiepileptics (N03AX)	Presence-absence	Eubacterium species incertae sedis [meta_mOTU_v25_12314]	Active usage	-0.0433073	-0.172447	0.0360154	0.387725	Ambiguously deconfounded
ATC4	Other Antiepileptics (N03AX)	Presence-absence	Eubacterium ventriosum [ref_mOTU_v25_11151]	Active usage	-0.0487935	-0.189584	0.0356189	0.386331	Confounded	A10B, L04A, A10BA, A10BA02, E11
ATC4	Other Antiepileptics (N03AX)	Presence-absence	Faecalibacterium prausnitzii [ref_mOTU_v25_06110]	Active usage	-0.101287	-0.20319	0.000509707	0.0475373	Confidently deconfounded
ATC4	Other Antiepileptics (N03AX)	Presence-absence	Faecalibacterium species incertae sedis [meta_mOTU_v25_12325]	Active usage	-0.0502569	-0.1173	0.0486878	0.434294	Confounded	A10B, C07A, C09D, H02A, L04A, M04A, N06A, A10BA, C07AB, H02AB, M04AA, N06AX, R03AC, A10BA02, C07AB12, M04AA01, D12, E10, E11, F32, F33, F41, I10, I11, K50, K58, K80, M13, N10, N20, health_status_ok, Anesteesia, Koloskoopia, cecumRemoved, Fish, Compote, jams, eatingHabit_name, doesPhysicalExercise
ATC4	Other Antiepileptics (N03AX)	Presence-absence	Faecalibacterium species incertae sedis [meta_mOTU_v25_12376]	Active usage	-0.0468146	-0.184837	0.0314396	0.367695	Confounded	N05B, N06A, N05BA, N06AX, N06AX21, F32, F33
ATC4	Other Antiepileptics (N03AX)	Presence-absence	Faecalibacterium species incertae sedis [meta_mOTU_v25_12403]	Active usage	-0.0561703	-0.166049	0.021294	0.314199	Confounded	N06A, N06AX
ATC4	Other Antiepileptics (N03AX)	Presence-absence	Firmicutes bacterium CAG:238 [ref_mOTU_v25_07735]	Active usage	-0.0439231	-0.1765	0.0354781	0.385625	Confounded	B03B, N05B, N06A, N05BA, N06AX, N05BA12, E11, F32, cecumRemoved, doesPhysicalExercise
ATC4	Other Antiepileptics (N03AX)	Presence-absence	Firmicutes bacterium CAG:345 [ref_mOTU_v25_07739]	Active usage	-0.0565578	-0.211846	0.00255907	0.119731	Confidently deconfounded
ATC4	Other Antiepileptics (N03AX)	Presence-absence	Firmicutes species incertae sedis [meta_mOTU_v25_12231]	Active usage	-0.0451874	-0.180321	0.0286857	0.353325	Confounded	N06A
ATC4	Other Antiepileptics (N03AX)	Presence-absence	Firmicutes species incertae sedis [meta_mOTU_v25_12438]	Active usage	-0.0459418	-0.142948	0.0179739	0.294367	Confidently deconfounded
ATC4	Other Antiepileptics (N03AX)	Presence-absence	Firmicutes species incertae sedis [meta_mOTU_v25_14146]	Active usage	-0.0509654	-0.139764	0.00156419	0.0908201	Confidently deconfounded
ATC4	Other Antiepileptics (N03AX)	Presence-absence	Flavobacteriia species incertae sedis [meta_mOTU_v25_14202]	Active usage	-0.0402071	-0.121787	0.0384126	0.396976	Confounded	N05A, N05B, M01AH, N02AX, N05BA, M01AC05, N02AX02, N06AX21, R01BA93, Eggs
ATC4	Other Antiepileptics (N03AX)	Presence-absence	Oscillibacter sp. [ref_mOTU_v25_03341]	Active usage	0.0354056	0.0610236	0.0308743	0.364632	Ambiguously deconfounded
ATC4	Other Antiepileptics (N03AX)	Presence-absence	Oscillibacter sp. 57_20 [meta_mOTU_v25_12282]	Active usage	-0.0572011	-0.181566	0.0159444	0.280757	Confidently deconfounded
ATC4	Other Antiepileptics (N03AX)	Presence-absence	Oscillibacter species incertae sedis [meta_mOTU_v25_12353]	Active usage	-0.0456276	-0.174994	0.0357871	0.386973	Confounded	N05A, N05AH, N05AH04, cecumRemoved
ATC4	Other Antiepileptics (N03AX)	Presence-absence	Paraprevotella clara [ref_mOTU_v25_03698]	Active usage	-0.0595571	-0.216043	0.0100164	0.231012	Confidently deconfounded
ATC4	Other Antiepileptics (N03AX)	Presence-absence	Parasutterella excrementihominis [ref_mOTU_v25_03674]	Active usage	-0.060332	-0.23955	0.00967289	0.227199	Confidently deconfounded
ATC4	Other Antiepileptics (N03AX)	Presence-absence	Prevotella copri [ref_mOTU_v25_03701]	Active usage	-0.0456728	-0.175718	0.0375049	0.393868	Confounded	R01B, R01BA, R01BA93, K50
ATC4	Other Antiepileptics (N03AX)	Presence-absence	Proteobacteria bacterium CAG:495 [ref_mOTU_v25_07717]	Active usage	-0.0435652	-0.126592	0.0177836	0.292857	Confounded	N02A
ATC4	Other Antiepileptics (N03AX)	Presence-absence	Roseburia inulinivorans [ref_mOTU_v25_00860]	Active usage	0.0313084	0.0644685	0.0413278	0.409125	Ambiguously deconfounded
ATC4	Other Antiepileptics (N03AX)	Presence-absence	Ruminococcaceae species incertae sedis [meta_mOTU_v25_12239]	Active usage	-0.0846187	-0.154209	0.00341813	0.138042	Confidently deconfounded
ATC4	Other Antiepileptics (N03AX)	Presence-absence	Ruminococcaceae species incertae sedis [meta_mOTU_v25_12259]	Active usage	-0.0693226	-0.16382	0.00661267	0.193448	Confidently deconfounded
ATC4	Other Antiepileptics (N03AX)	Presence-absence	Ruminococcaceae species incertae sedis [meta_mOTU_v25_12264]	Active usage	-0.0459245	-0.174705	0.0416906	0.409727	Confounded	A02B, A10B, C01E, C07A, M04A, N06A, A02BC, A10BA, C01EB, C07AB, C09BA, M04AA, N06AX, A10BA02, C01EB15, C07AB12, C09BA04, M04AA01, D12, E11, F32, F33, I10, I11, K50, K58, K80, M15, N10, mental_health_status_ok, cecumRemoved, Fish, has_smoked, doesPhysicalExercise
ATC4	Other Antiepileptics (N03AX)	Presence-absence	Ruminococcaceae species incertae sedis [meta_mOTU_v25_13305]	Active usage	-0.0555401	-0.202727	0.00592481	0.182918	Confidently deconfounded
ATC4	Other Antiepileptics (N03AX)	Presence-absence	Ruminococcus sp. [ref_mOTU_v25_03651]	Active usage	-0.0593242	-0.22907	0.00151079	0.0890218	Confidently deconfounded
ATC4	Other Antiepileptics (N03AX)	Presence-absence	Ruminococcus sp. [ref_mOTU_v25_03681]	Active usage	-0.0760946	-0.291628	0.000641316	0.0550225	Confidently deconfounded
ATC4	Other Antiepileptics (N03AX)	Presence-absence	Verrucomicrobia bacterium CAG:312_58_20 [meta_mOTU_v25_12743]	Active usage	-0.0449583	-0.128561	0.0153372	0.276305	Confidently deconfounded
ATC4	Other Antihistamines For Systemic Use (R06AX)	Presence-absence	[Clostridium] asparagiforme/lavalense [ref_mOTU_v25_06317]	Active usage	0.0515867	0.178923	0.0318951	0.370198	Confounded	N06A, N06AB
ATC4	Other Antihistamines For Systemic Use (R06AX)	Presence-absence	[Eubacterium] siraeum [ref_mOTU_v25_02370]	Active usage	-0.0510658	-0.201362	0.0251694	0.334169	Ambiguously deconfounded
ATC4	Other Antihistamines For Systemic Use (R06AX)	Presence-absence	[Ruminococcus] torques [ref_mOTU_v25_03703]	Active usage	0.0468109	0.192704	0.0299359	0.359747	Confidently deconfounded
ATC4	Other Antihistamines For Systemic Use (R06AX)	Presence-absence	Anaerotruncus colihominis [ref_mOTU_v25_03438]	Active usage	0.068071	0.186673	0.00775001	0.207045	Confidently deconfounded
ATC4	Other Antihistamines For Systemic Use (R06AX)	Presence-absence	Bacteroidales species incertae sedis [meta_mOTU_v25_13098]	Active usage	-0.0504469	-0.23022	0.0131786	0.259258	Confidently deconfounded
ATC4	Other Antihistamines For Systemic Use (R06AX)	Presence-absence	Clostridiales species incertae sedis [meta_mOTU_v25_12307]	Active usage	0.0694508	0.267023	0.00306431	0.131189	Confidently deconfounded
ATC4	Other Antihistamines For Systemic Use (R06AX)	Presence-absence	Clostridiales species incertae sedis [meta_mOTU_v25_12323]	Active usage	-0.0417998	-0.178891	0.0444496	0.420355	Confounded	A10B, A10BA, A10BA02, R01AD09, usualStoolType_category, frequencyGutEmpting_name
ATC4	Other Antihistamines For Systemic Use (R06AX)	Presence-absence	Clostridiales species incertae sedis [meta_mOTU_v25_12445]	Active usage	0.0523031	0.228437	0.0168619	0.287437	Confidently deconfounded
ATC4	Other Antihistamines For Systemic Use (R06AX)	Presence-absence	Clostridiales species incertae sedis [meta_mOTU_v25_12452]	Active usage	-0.0576471	-0.209371	0.0128999	0.256272	Confidently deconfounded
ATC4	Other Antihistamines For Systemic Use (R06AX)	Presence-absence	Clostridiales species incertae sedis [meta_mOTU_v25_12516]	Active usage	-0.0673164	-0.288132	0.000651902	0.0554696	Confidently deconfounded
ATC4	Other Antihistamines For Systemic Use (R06AX)	Presence-absence	Clostridiales species incertae sedis [meta_mOTU_v25_12587]	Active usage	-0.0457601	-0.197049	0.0366833	0.390802	Confounded	L04A, N06A, N06AB, C01EB15, J20, K50
ATC4	Other Antihistamines For Systemic Use (R06AX)	Presence-absence	Clostridiales species incertae sedis [meta_mOTU_v25_13415]	Active usage	-0.0462706	-0.168936	0.0260798	0.338772	Ambiguously deconfounded
ATC4	Other Antihistamines For Systemic Use (R06AX)	Presence-absence	Clostridiales species incertae sedis [meta_mOTU_v25_13719]	Active usage	-0.0453993	-0.116732	0.00547795	0.176404	Confidently deconfounded
ATC4	Other Antihistamines For Systemic Use (R06AX)	Presence-absence	Clostridium sp. [ref_mOTU_v25_03604]	Active usage	-0.0396663	-0.116472	0.0339582	0.379487	Confidently deconfounded
ATC4	Other Antihistamines For Systemic Use (R06AX)	Presence-absence	Clostridium sp. [ref_mOTU_v25_03606]	Active usage	-0.0426293	-0.143709	0.0191808	0.301597	Confidently deconfounded
ATC4	Other Antihistamines For Systemic Use (R06AX)	Presence-absence	Clostridium sp. CAG:451 [meta_mOTU_v25_12646]	Active usage	-0.0440718	-0.134468	0.0183188	0.29667	Confidently deconfounded
ATC4	Other Antihistamines For Systemic Use (R06AX)	Presence-absence	Clostridium sp. CAG:594 [meta_mOTU_v25_12571]	Active usage	-0.0393589	-0.129118	0.030901	0.364773	Confidently deconfounded
ATC4	Other Antihistamines For Systemic Use (R06AX)	Presence-absence	Dorea longicatena [ref_mOTU_v25_03693]	Active usage	-0.0578064	-0.218612	0.0137543	0.263846	Confidently deconfounded
ATC4	Other Antihistamines For Systemic Use (R06AX)	Presence-absence	Eggerthellales species incertae sedis [meta_mOTU_v25_13811]	Active usage	0.0487118	0.14118	0.0472374	0.429219	Confounded	G03F, E73, usualStoolType_category, frequencyGutEmpting_name
ATC4	Other Antihistamines For Systemic Use (R06AX)	Presence-absence	Enterobacterales sp. [ref_mOTU_v25_00085]	Active usage	0.0839852	0.20321	0.0010696	0.0733251	Confidently deconfounded
ATC4	Other Antihistamines For Systemic Use (R06AX)	Presence-absence	Faecalibacterium species incertae sedis [meta_mOTU_v25_12303]	Active usage	-0.0549715	-0.193547	0.00465968	0.162872	Confidently deconfounded
ATC4	Other Antihistamines For Systemic Use (R06AX)	Presence-absence	Firmicutes sp. [ref_mOTU_v25_02743]	Active usage	0.0722949	0.192023	0.00493984	0.167505	Confidently deconfounded
ATC4	Other Antihistamines For Systemic Use (R06AX)	Presence-absence	Firmicutes species incertae sedis [meta_mOTU_v25_13897]	Active usage	-0.0524502	-0.188457	0.00396061	0.149373	Confidently deconfounded
ATC4	Other Antihistamines For Systemic Use (R06AX)	Presence-absence	Intestinibacter bartlettii [ref_mOTU_v25_03687]	Active usage	-0.0578789	-0.237743	0.00580549	0.181408	Confidently deconfounded
ATC4	Other Antihistamines For Systemic Use (R06AX)	Presence-absence	Intestinimonas butyriciproducens [ref_mOTU_v25_03928]	Active usage	0.0520065	0.23823	0.0120085	0.248906	Confidently deconfounded
ATC4	Other Antihistamines For Systemic Use (R06AX)	Presence-absence	Merdibacter massiliensis [meta_mOTU_v25_12627]	Active usage	0.0913321	0.272568	0.000489708	0.0465978	Confidently deconfounded
ATC4	Other Antihistamines For Systemic Use (R06AX)	Presence-absence	Oscillibacter sp. 57_20 [meta_mOTU_v25_12282]	Active usage	-0.0991429	-0.340726	7.07911e-05	0.0136035	Confidently deconfounded
ATC4	Other Antihistamines For Systemic Use (R06AX)	Presence-absence	Pasteurellaceae species incertae sedis [meta_mOTU_v25_13253]	Active usage	-0.0371429	-0.119877	0.0414509	0.40938	Ambiguously deconfounded
ATC4	Other Antihistamines For Systemic Use (R06AX)	Presence-absence	Romboutsia timonensis [ref_mOTU_v25_09389]	Active usage	-0.0754788	-0.305026	0.000876568	0.0653133	Confidently deconfounded
ATC4	Other Antihistamines For Systemic Use (R06AX)	Presence-absence	Ruminococcaceae bacterium D16 [ref_mOTU_v25_11463]	Active usage	0.0562316	0.178664	0.0219902	0.316604	Confounded	R01A, R01AD, J45
ATC4	Other Antihistamines For Systemic Use (R06AX)	Presence-absence	Ruminococcaceae species incertae sedis [meta_mOTU_v25_12239]	Active usage	-0.0576261	-0.111219	0.0306197	0.363441	Confounded	A10B, E11, K50
ATC4	Other Antihistamines For Systemic Use (R06AX)	Presence-absence	Ruminococcus species incertae sedis [meta_mOTU_v25_12766]	Active usage	0.0482387	0.167737	0.0420135	0.41113	Ambiguously deconfounded
ATC4	Other Antihistamines For Systemic Use (R06AX)	Presence-absence	Sutterella species incertae sedis [meta_mOTU_v25_13005]	Active usage	-0.0504603	-0.18917	0.00829584	0.213622	Confidently deconfounded
ATC4	Other Antihistamines For Systemic Use (R06AX)	Presence-absence	Sutterella wadsworthensis [ref_mOTU_v25_04772]	Active usage	-0.0482816	-0.21417	0.0176994	0.292458	Confidently deconfounded
ATC4	Other Antihistamines For Systemic Use (R06AX)	Presence-absence	Verrucomicrobia bacterium CAG:312_58_20 [meta_mOTU_v25_12743]	Active usage	-0.0434546	-0.128632	0.0207375	0.312238	Confidently deconfounded
ATC4	Other Cardiac Preparations (C01EB)	Presence-absence	[Clostridium] leptum [ref_mOTU_v25_03688]	Active usage	0.0440304	0.168753	0.0388451	0.398588	Confounded	H25, I50
ATC4	Other Cardiac Preparations (C01EB)	Presence-absence	Acholeplasma sp. CAG:878 [ref_mOTU_v25_07583]	Active usage	-0.0364853	-0.0945212	0.0496596	0.437627	Confounded	C09DA07, N05BA12, H25, J20, K80, cecumRemoved, Fresh vegetables, Fresh fruit, berries, Sweets, has_smoked, doesPhysicalExercise
ATC4	Other Cardiac Preparations (C01EB)	Presence-absence	Bacteroidales species incertae sedis [meta_mOTU_v25_12950]	Active usage	-0.0472928	-0.161041	0.0127986	0.255702	Confidently deconfounded
ATC4	Other Cardiac Preparations (C01EB)	Presence-absence	Bacteroides rodentium/uniformis [ref_mOTU_v25_00855]	Active usage	-0.0684185	-0.0785625	0.0445346	0.420355	Confounded	B03B, N06A, N02AX, N02AX02, N05BA12, D51, K50, Anesteesia
ATC4	Other Cardiac Preparations (C01EB)	Presence-absence	Bacteroides sp. [ref_mOTU_v25_02810]	Active usage	-0.0514131	-0.21961	0.0175365	0.291575	Confounded	I50
ATC4	Other Cardiac Preparations (C01EB)	Presence-absence	Butyricicoccus species incertae sedis [meta_mOTU_v25_12617]	Active usage	-0.0439634	-0.176095	0.0437073	0.417992	Confounded	C07A, C09B, N03A, N05B, C07AB, C09BA, N05BA, C07AB12, C09BA04, F32, F33, F41, I11, K29, M80, Anesteesia, Koloskoopia, cecumRemoved, Fresh vegetables, has_smoked, doesPhysicalExercise
ATC4	Other Cardiac Preparations (C01EB)	Presence-absence	Clostridia species incertae sedis [meta_mOTU_v25_14185]	Active usage	-0.0590521	-0.209673	0.00391325	0.148454	Confidently deconfounded
ATC4	Other Cardiac Preparations (C01EB)	Presence-absence	Clostridiales sp. [ref_mOTU_v25_03605]	Active usage	-0.0728275	-0.267101	0.000390712	0.0403313	Confidently deconfounded
ATC4	Other Cardiac Preparations (C01EB)	Presence-absence	Clostridiales species incertae sedis [meta_mOTU_v25_12253]	Active usage	-0.0503	-0.172668	0.0256482	0.336161	Confounded	C07A, N05B, C07AB, N05BA, C07AB02, F33
ATC4	Other Cardiac Preparations (C01EB)	Presence-absence	Clostridiales species incertae sedis [meta_mOTU_v25_12272]	Active usage	-0.0437345	-0.146743	0.041876	0.410596	Confounded	B03B, C07A, B01AF, C07AB, B01AF01, C07AB02, C07AB12, F41, I10, I49, K29, K50, Anesteesia, Bread
ATC4	Other Cardiac Preparations (C01EB)	Presence-absence	Clostridiales species incertae sedis [meta_mOTU_v25_12301]	Active usage	-0.065799	-0.202717	0.00587406	0.182268	Confidently deconfounded
ATC4	Other Cardiac Preparations (C01EB)	Presence-absence	Clostridiales species incertae sedis [meta_mOTU_v25_12304]	Active usage	-0.0472993	-0.176925	0.0197443	0.305332	Confounded	C07A, N03A, C07AB, N03AX
ATC4	Other Cardiac Preparations (C01EB)	Presence-absence	Clostridiales species incertae sedis [meta_mOTU_v25_12327]	Active usage	-0.0882045	-0.34943	4.04875e-05	0.00930363	Confidently deconfounded
ATC4	Other Cardiac Preparations (C01EB)	Presence-absence	Clostridiales species incertae sedis [meta_mOTU_v25_12340]	Active usage	-0.0501852	-0.145052	0.0146734	0.271517	Confidently deconfounded
ATC4	Other Cardiac Preparations (C01EB)	Presence-absence	Clostridiales species incertae sedis [meta_mOTU_v25_12437]	Active usage	-0.0551191	-0.211141	0.0110803	0.24123	Confounded	C07A, C07AB
ATC4	Other Cardiac Preparations (C01EB)	Presence-absence	Clostridiales species incertae sedis [meta_mOTU_v25_12447]	Active usage	-0.0535295	-0.171171	0.015356	0.276491	Confounded	C07A, C07AB
ATC4	Other Cardiac Preparations (C01EB)	Presence-absence	Clostridiales species incertae sedis [meta_mOTU_v25_12473]	Active usage	0.0484817	0.157303	0.0451385	0.421973	Confounded	A02B, B01A, C07A, N05B, A02BC, B01AF, C07AB, N02AX, N05BA, C07AB02, C07AB12, N02AX02, N05BA01, N05BA12, F32, H25, I10, I11, I48, K29, K80, M15, cecumRemoved, Bread, has_smoked
ATC4	Other Cardiac Preparations (C01EB)	Presence-absence	Clostridiales species incertae sedis [meta_mOTU_v25_12521]	Active usage	-0.0569674	-0.201946	0.0108916	0.238942	Confounded	C07A, C07AB
ATC4	Other Cardiac Preparations (C01EB)	Presence-absence	Clostridiales species incertae sedis [meta_mOTU_v25_12587]	Active usage	-0.0651603	-0.220559	0.00247232	0.117888	Confidently deconfounded
ATC4	Other Cardiac Preparations (C01EB)	Presence-absence	Clostridiales species incertae sedis [meta_mOTU_v25_12667]	Active usage	-0.0466966	-0.137355	0.0283374	0.351297	Confounded	C07A, C07AB, C07AB02, F33, I50
ATC4	Other Cardiac Preparations (C01EB)	Presence-absence	Clostridiales species incertae sedis [meta_mOTU_v25_12674]	Active usage	-0.052477	-0.1479	0.0110902	0.24134	Confounded	C07A, C07AB
ATC4	Other Cardiac Preparations (C01EB)	Presence-absence	Clostridiales species incertae sedis [meta_mOTU_v25_12691]	Active usage	-0.0645709	-0.229829	0.00220788	0.110204	Confidently deconfounded
ATC4	Other Cardiac Preparations (C01EB)	Presence-absence	Clostridiales species incertae sedis [meta_mOTU_v25_12763]	Active usage	-0.0543612	-0.188612	0.0105719	0.235574	Confidently deconfounded
ATC4	Other Cardiac Preparations (C01EB)	Presence-absence	Clostridiales species incertae sedis [meta_mOTU_v25_12832]	Active usage	-0.0480099	-0.158237	0.0238523	0.327268	Confounded	C07A, N05B, C07AB, N05BA, F33
ATC4	Other Cardiac Preparations (C01EB)	Presence-absence	Clostridiales species incertae sedis [meta_mOTU_v25_12974]	Active usage	-0.0585198	-0.204779	0.00299286	0.129651	Confidently deconfounded
ATC4	Other Cardiac Preparations (C01EB)	Presence-absence	Clostridiales species incertae sedis [meta_mOTU_v25_13155]	Active usage	-0.0519224	-0.174849	0.0142248	0.267866	Confounded	C07A, C07AB
ATC4	Other Cardiac Preparations (C01EB)	Presence-absence	Clostridiales species incertae sedis [meta_mOTU_v25_13176]	Active usage	-0.0594632	-0.183792	0.00483476	0.16554	Confidently deconfounded
ATC4	Other Cardiac Preparations (C01EB)	Presence-absence	Clostridiales species incertae sedis [meta_mOTU_v25_13332]	Active usage	-0.0612235	-0.241694	0.00355453	0.140247	Confidently deconfounded
ATC4	Other Cardiac Preparations (C01EB)	Presence-absence	Clostridiales species incertae sedis [meta_mOTU_v25_13415]	Active usage	-0.0502526	-0.211497	0.0102534	0.233166	Confidently deconfounded
ATC4	Other Cardiac Preparations (C01EB)	Presence-absence	Clostridiales species incertae sedis [meta_mOTU_v25_13486]	Active usage	0.0498742	0.111014	0.031927	0.370251	Ambiguously deconfounded
ATC4	Other Cardiac Preparations (C01EB)	Presence-absence	Clostridiales species incertae sedis [meta_mOTU_v25_13659]	Active usage	0.0486236	0.142916	0.0294134	0.357046	Confounded	C07A
ATC4	Other Cardiac Preparations (C01EB)	Presence-absence	Clostridiales species incertae sedis [meta_mOTU_v25_13662]	Active usage	-0.0408181	-0.164259	0.0488111	0.434749	Confounded	C09D, M03B, C07AB, C09DA, M03BX, C07AB02, J05AB11, M03BX02, F32, F41, I10, N95, Anesteesia, tonsilsRemoved, Bread, has_smoked
ATC4	Other Cardiac Preparations (C01EB)	Presence-absence	Clostridiales species incertae sedis [meta_mOTU_v25_14118]	Active usage	-0.0398508	-0.0831306	0.0412956	0.409125	Confounded	C07A, C07AB, C07AB12, C09DA07, I11, I50, Porridge, muesli, doesPhysicalExercise
ATC4	Other Cardiac Preparations (C01EB)	Presence-absence	Clostridium saudiense/disporicum [ref_mOTU_v25_04336]	Active usage	-0.0447508	-0.108359	0.0264938	0.341139	Confounded	C07AB
ATC4	Other Cardiac Preparations (C01EB)	Presence-absence	Clostridium sp. [ref_mOTU_v25_03606]	Active usage	-0.041798	-0.11358	0.0345553	0.382402	Confounded	H25, I11
ATC4	Other Cardiac Preparations (C01EB)	Presence-absence	Clostridium sp. CAG:127 [meta_mOTU_v25_12306]	Active usage	-0.0542181	-0.217712	0.012296	0.250495	Confidently deconfounded
ATC4	Other Cardiac Preparations (C01EB)	Presence-absence	Clostridium sp. CAG:138 [meta_mOTU_v25_12233]	Active usage	-0.0479333	-0.155686	0.0248296	0.332362	Confounded	C07AB
ATC4	Other Cardiac Preparations (C01EB)	Presence-absence	Clostridium sp. CAG:302 [meta_mOTU_v25_12499]	Active usage	-0.0426356	-0.140855	0.0380541	0.395499	Confounded	health_status_ok
ATC4	Other Cardiac Preparations (C01EB)	Presence-absence	Clostridium sp. CAG:440 [meta_mOTU_v25_12406]	Active usage	-0.061265	-0.1809	0.00108123	0.0737629	Confidently deconfounded
ATC4	Other Cardiac Preparations (C01EB)	Presence-absence	Clostridium sp. CAG:448 [meta_mOTU_v25_12255]	Active usage	-0.0465352	-0.15097	0.026821	0.342732	Confounded	C07A, B01AF, C07AB, C07AB02
ATC4	Other Cardiac Preparations (C01EB)	Presence-absence	Clostridium sp. CAG:452 [meta_mOTU_v25_12543]	Active usage	-0.0422317	-0.121648	0.0300566	0.360548	Confounded	C07A, C07AB, C07AB02, F33
ATC4	Other Cardiac Preparations (C01EB)	Presence-absence	Clostridium species incertae sedis [meta_mOTU_v25_12399]	Active usage	-0.0619791	-0.240968	0.0041663	0.153399	Confidently deconfounded
ATC4	Other Cardiac Preparations (C01EB)	Presence-absence	Clostridium species incertae sedis [meta_mOTU_v25_12417]	Active usage	-0.0455287	-0.122256	0.0453648	0.42273	Confounded	A10B, C07A, N05A, N05B, N05C, A10BA, C07AB, N02AX, N05AH, N05BA, N05CF, A10BA02, C07AB02, C07AB12, M01AE01, N02AX02, E78, F33, F41, I10, I11, K50, M13, health_status_ok, mental_health_status_ok, Anesteesia, cecumRemoved, Fish, Compote, jams, has_smoked, doesPhysicalExercise
ATC4	Other Cardiac Preparations (C01EB)	Presence-absence	Coraliomargarita sp. CAG:312 [ref_mOTU_v25_07662]	Active usage	-0.0452458	-0.143628	0.0264904	0.341139	Confounded	B01AF, C07AB
ATC4	Other Cardiac Preparations (C01EB)	Presence-absence	Dehalococcoidales species incertae sedis [meta_mOTU_v25_12246]	Active usage	-0.0426428	-0.122998	0.0198767	0.306116	Confidently deconfounded
ATC4	Other Cardiac Preparations (C01EB)	Presence-absence	Desulfovibrio species incertae sedis [meta_mOTU_v25_12490]	Active usage	-0.0663922	-0.153373	0.000727762	0.0590962	Confidently deconfounded
ATC4	Other Cardiac Preparations (C01EB)	Presence-absence	Erysipelotrichaceae species incertae sedis [meta_mOTU_v25_13000]	Active usage	-0.0570999	-0.146728	0.00279689	0.124929	Confidently deconfounded
ATC4	Other Cardiac Preparations (C01EB)	Presence-absence	Eubacterium sp. CAG:202 [meta_mOTU_v25_12308]	Active usage	-0.0542166	-0.159365	0.00921029	0.223866	Confidently deconfounded
ATC4	Other Cardiac Preparations (C01EB)	Presence-absence	Faecalibacterium species incertae sedis [meta_mOTU_v25_12403]	Active usage	-0.049625	-0.150184	0.0353677	0.3856	Confounded	C07A, G01A, N03A, N05B, N06A, C07AB, N03AX, N05BA, N06AX, F33, F41, H25, I10, I11, K50, N20, Koloskoopia, Bread, doesPhysicalExercise
ATC4	Other Cardiac Preparations (C01EB)	Presence-absence	Firmicutes bacterium CAG:170 [ref_mOTU_v25_07733]	Active usage	-0.0545735	-0.205372	0.0114715	0.245287	Confidently deconfounded
ATC4	Other Cardiac Preparations (C01EB)	Presence-absence	Firmicutes bacterium CAG:238 [ref_mOTU_v25_07735]	Active usage	-0.0459945	-0.157614	0.0273423	0.346008	Confounded	C07A, N03A, N05B, C07AB, N03AX, N05BA, C07AB12, I49
ATC4	Other Cardiac Preparations (C01EB)	Presence-absence	Firmicutes bacterium CAG:313 [ref_mOTU_v25_07737]	Active usage	-0.0577663	-0.212847	0.00306611	0.131189	Confidently deconfounded
ATC4	Other Cardiac Preparations (C01EB)	Presence-absence	Firmicutes bacterium CAG:345 [ref_mOTU_v25_07739]	Active usage	-0.0488779	-0.198535	0.00764618	0.206687	Confidently deconfounded
ATC4	Other Cardiac Preparations (C01EB)	Presence-absence	Firmicutes bacterium CAG:460 [ref_mOTU_v25_07741]	Active usage	-0.0464839	-0.121099	0.0134532	0.261477	Confidently deconfounded
ATC4	Other Cardiac Preparations (C01EB)	Presence-absence	Firmicutes species incertae sedis [meta_mOTU_v25_12501]	Active usage	-0.0391747	-0.118326	0.0431726	0.415764	Confounded	C07A, S01C, C07AB, S01CA, B01AF01, C07AB02, S01CA82, C18, H25, I10, I48, M80, Porridge, muesli, Soft drinks, doesPhysicalExercise
ATC4	Other Cardiac Preparations (C01EB)	Presence-absence	Firmicutes species incertae sedis [meta_mOTU_v25_14146]	Active usage	-0.0538824	-0.13906	0.00115142	0.0762148	Confidently deconfounded
ATC4	Other Cardiac Preparations (C01EB)	Presence-absence	Holdemania filiformis [ref_mOTU_v25_05921]	Active usage	-0.0481074	-0.187144	0.00948952	0.225851	Confidently deconfounded
ATC4	Other Cardiac Preparations (C01EB)	Presence-absence	Intestinimonas butyriciproducens [ref_mOTU_v25_03928]	Active usage	0.0439678	0.18664	0.0341944	0.380424	Confounded	B01AF, N20
ATC4	Other Cardiac Preparations (C01EB)	Presence-absence	Lentisphaerae bacterium ADurb.Bin242 [meta_mOTU_v25_12612]	Active usage	-0.0380991	-0.129642	0.0299388	0.359747	Confounded	I11, I49
ATC4	Other Cardiac Preparations (C01EB)	Presence-absence	Mycoplasma sp. CAG:472 [ref_mOTU_v25_07685]	Active usage	-0.0402287	-0.0869275	0.0372876	0.393072	Confounded	B01A, C07A, B01AF, doesPhysicalExercise
ATC4	Other Cardiac Preparations (C01EB)	Presence-absence	Parabacteroides sp. SN4 [ref_mOTU_v25_05402]	Active usage	-0.0372021	-0.11398	0.0386483	0.397833	Confounded	C07AB, C07AB12
ATC4	Other Cardiac Preparations (C01EB)	Presence-absence	Pseudoflavonifractor species incertae sedis [meta_mOTU_v25_14283]	Active usage	0.0540298	0.158104	0.016183	0.282477	Confidently deconfounded
ATC4	Other Cardiac Preparations (C01EB)	Presence-absence	Roseburia inulinivorans [ref_mOTU_v25_00860]	Active usage	0.030336	0.0669198	0.0439311	0.418873	Confounded	frequencyGutEmpting_name
ATC4	Other Cardiac Preparations (C01EB)	Presence-absence	Roseburia sp. CAG:182 [meta_mOTU_v25_12852]	Active usage	-0.0571207	-0.224386	0.0047432	0.164304	Confidently deconfounded
ATC4	Other Cardiac Preparations (C01EB)	Presence-absence	Ruminococcaceae species incertae sedis [meta_mOTU_v25_12264]	Active usage	-0.0651523	-0.232173	0.00324681	0.135566	Confidently deconfounded
ATC4	Other Cardiac Preparations (C01EB)	Presence-absence	Ruminococcaceae species incertae sedis [meta_mOTU_v25_12396]	Active usage	-0.0555961	-0.243118	0.0082361	0.213332	Confidently deconfounded
ATC4	Other Cardiac Preparations (C01EB)	Presence-absence	Ruminococcus sp. [ref_mOTU_v25_03651]	Active usage	-0.0656118	-0.257787	0.000226971	0.0290545	Confidently deconfounded
ATC4	Other Cardiac Preparations (C01EB)	Presence-absence	Ruminococcus sp. CAG:254 [meta_mOTU_v25_12276]	Active usage	-0.064196	-0.252714	0.000971417	0.0696453	Confidently deconfounded
ATC4	Other Cardiac Preparations (C01EB)	Presence-absence	Ruminococcus sp. CAG:403 [ref_mOTU_v25_07710]	Active usage	-0.0411781	-0.0855037	0.0363886	0.389531	Confounded	N05B, N05BA, F33
ATC4	Other Cardiac Preparations (C01EB)	Presence-absence	uncultured Clostridium sp. [ref_mOTU_v25_06391]	Active usage	-0.0464909	-0.199024	0.0382313	0.396344	Confounded	A10B, C07A, N06A, A10BA, C07AB, A10BA02, H25, Bread
ATC4	Other Centrally Acting Agents (M03BX)	Presence-absence	Acholeplasma sp. CAG:878 [ref_mOTU_v25_07583]	Active usage	-0.0413907	-0.124023	0.00742264	0.204012	Confidently deconfounded
ATC4	Other Centrally Acting Agents (M03BX)	Presence-absence	Acinetobacter sp. [ref_mOTU_v25_03673]	Active usage	0.0498545	0.123756	0.0432849	0.416363	Confounded	I49, J20, J30, J35, cecumRemoved
ATC4	Other Centrally Acting Agents (M03BX)	Presence-absence	Bacteroidales species incertae sedis [meta_mOTU_v25_13203]	Active usage	-0.0430696	-0.190634	0.0448127	0.421048	Confounded	M01AH, R03AC, M01AH05, N05BA12, R03AC02, I84
ATC4	Other Centrally Acting Agents (M03BX)	Presence-absence	Bacteroides salyersiae [ref_mOTU_v25_02140]	Active usage	-0.0386801	-0.134703	0.0440779	0.41938	Confounded	J02A, N03A, J02AC, N03AX, J02AC01, K58, M80, Fish
ATC4	Other Centrally Acting Agents (M03BX)	Presence-absence	Clostridiaceae species incertae sedis [meta_mOTU_v25_12983]	Active usage	0.0440341	0.119456	0.044752	0.421048	Confounded	M01A, N02A, N02C, M01AC, N02AX, N02CC, N06AX, J02AC01, N02AX02, N02CC01, N05BA12, J20, J30, K21, cecumRemoved, Boiled vegetables, Soft drinks, usualStoolType_category, frequencyGutEmpting_name
ATC4	Other Centrally Acting Agents (M03BX)	Presence-absence	Clostridiales species incertae sedis [meta_mOTU_v25_12251]	Active usage	-0.0628384	-0.270224	0.00397785	0.14952	Confidently deconfounded
ATC4	Other Centrally Acting Agents (M03BX)	Presence-absence	Clostridiales species incertae sedis [meta_mOTU_v25_12253]	Active usage	-0.0684446	-0.254899	0.00348235	0.13909	Confidently deconfounded
ATC4	Other Centrally Acting Agents (M03BX)	Presence-absence	Clostridiales species incertae sedis [meta_mOTU_v25_12254]	Active usage	-0.0472618	-0.184035	0.0405821	0.406373	Confounded	M04A, M04AA, M04AA01, F33, F41, J20, K58, health_status_ok, cecumRemoved
ATC4	Other Centrally Acting Agents (M03BX)	Presence-absence	Clostridiales species incertae sedis [meta_mOTU_v25_12256]	Active usage	-0.0479386	-0.172269	0.0159992	0.280941	Confidently deconfounded
ATC4	Other Centrally Acting Agents (M03BX)	Presence-absence	Clostridiales species incertae sedis [meta_mOTU_v25_12288]	Active usage	-0.0495722	-0.147256	0.0420467	0.411248	Confounded	B03B, L04A, M04A, N03A, C09BA, M04AA, N03AX, N06AX, M04AA01, K21, M80, cecumRemoved
ATC4	Other Centrally Acting Agents (M03BX)	Presence-absence	Clostridiales species incertae sedis [meta_mOTU_v25_12304]	Active usage	-0.0594856	-0.244046	0.00248041	0.118011	Confidently deconfounded
ATC4	Other Centrally Acting Agents (M03BX)	Presence-absence	Clostridiales species incertae sedis [meta_mOTU_v25_12334]	Active usage	-0.0513	-0.18153	0.030636	0.363441	Confounded	B03B, N02AX, N02AX02, F33, health_status_ok
ATC4	Other Centrally Acting Agents (M03BX)	Presence-absence	Clostridiales species incertae sedis [meta_mOTU_v25_12425]	Active usage	-0.0621003	-0.256222	0.00211302	0.107856	Confidently deconfounded
ATC4	Other Centrally Acting Agents (M03BX)	Presence-absence	Clostridiales species incertae sedis [meta_mOTU_v25_12470]	Active usage	0.0769176	0.25682	0.00112433	0.0752605	Confidently deconfounded
ATC4	Other Centrally Acting Agents (M03BX)	Presence-absence	Clostridiales species incertae sedis [meta_mOTU_v25_12516]	Active usage	-0.0418356	-0.157983	0.0484411	0.433367	Confounded	A02B, B03B, C07A, C09C, C10A, G03C, L04A, M04A, N06A, R06A, A02BC, C09CA, C10AA, G03CA, J05AB, M04AA, N06AX, A02BC05, C07AB02, C10AA05, J05AB11, M04AA01, N05BA12, B37, F33, F41, I10, I11, I84, J20, J30, J31, J35, J45, K21, K29, K35, K58, M10, N10, mental_health_status_ok, cecumRemoved, tonsilsRemoved, Boiled vegetables, Soft drinks, doesPhysicalExercise
ATC4	Other Centrally Acting Agents (M03BX)	Presence-absence	Clostridiales species incertae sedis [meta_mOTU_v25_12521]	Active usage	-0.0560107	-0.219742	0.0145911	0.270961	Confidently deconfounded
ATC4	Other Centrally Acting Agents (M03BX)	Presence-absence	Clostridiales species incertae sedis [meta_mOTU_v25_12602]	Active usage	-0.0452606	-0.124512	0.00476477	0.164451	Confidently deconfounded
ATC4	Other Centrally Acting Agents (M03BX)	Presence-absence	Clostridiales species incertae sedis [meta_mOTU_v25_12667]	Active usage	-0.0530819	-0.192651	0.0122781	0.250495	Confidently deconfounded
ATC4	Other Centrally Acting Agents (M03BX)	Presence-absence	Clostridiales species incertae sedis [meta_mOTU_v25_12691]	Active usage	-0.0429727	-0.184775	0.045289	0.422439	Confounded	M04A, N03A, N05B, N05C, N06A, S01E, M01AH, M04AA, N05AH, N05BA, N05CF, A02BC05, C07AB02, M01AE52, M01AH05, M04AA01, N05AH04, N05BA12, N05CF01, F32, F33, F41, G43, I10, I11, I49, J20, J30, J35, K21, K29, K58, N20, health_status_ok, mental_health_status_ok, cecumRemoved, tonsilsRemoved, Adds salt, doesPhysicalExercise
ATC4	Other Centrally Acting Agents (M03BX)	Presence-absence	Clostridiales species incertae sedis [meta_mOTU_v25_12707]	Active usage	-0.0590219	-0.22557	0.0115174	0.245395	Confidently deconfounded
ATC4	Other Centrally Acting Agents (M03BX)	Presence-absence	Clostridiales species incertae sedis [meta_mOTU_v25_12774]	Active usage	-0.0457666	-0.187642	0.0354203	0.385613	Confounded	M01A, N05B, N06A, N05BA, N06AX, M01AE52, N05BA12, F33, F41, mental_health_status_ok
ATC4	Other Centrally Acting Agents (M03BX)	Presence-absence	Clostridiales species incertae sedis [meta_mOTU_v25_12832]	Active usage	-0.0606722	-0.245905	0.00374534	0.144414	Confidently deconfounded
ATC4	Other Centrally Acting Agents (M03BX)	Presence-absence	Clostridiales species incertae sedis [meta_mOTU_v25_13147]	Active usage	-0.0519585	-0.191847	0.0251777	0.334189	Confounded	N05B, N05BA
ATC4	Other Centrally Acting Agents (M03BX)	Presence-absence	Clostridiales species incertae sedis [meta_mOTU_v25_13200]	Active usage	0.0533345	0.218309	0.0189886	0.300445	Confidently deconfounded
ATC4	Other Centrally Acting Agents (M03BX)	Presence-absence	Clostridiales species incertae sedis [meta_mOTU_v25_13280]	Active usage	-0.0758017	-0.286212	0.00101986	0.0714124	Confidently deconfounded
ATC4	Other Centrally Acting Agents (M03BX)	Presence-absence	Clostridiales species incertae sedis [meta_mOTU_v25_13486]	Active usage	0.0481422	0.117896	0.0461835	0.425829	Confounded	A03A, C09B, C09BA, C07AB02, M01AE52, E73, F50, Tea, Soft drinks, eatingHabit_name
ATC4	Other Centrally Acting Agents (M03BX)	Presence-absence	Clostridiales species incertae sedis [meta_mOTU_v25_13662]	Active usage	0.0528906	0.196856	0.0169872	0.288178	Confidently deconfounded
ATC4	Other Centrally Acting Agents (M03BX)	Presence-absence	Clostridiales species incertae sedis [meta_mOTU_v25_13686]	Active usage	-0.0400019	-0.164945	0.0404428	0.405745	Ambiguously deconfounded
ATC4	Other Centrally Acting Agents (M03BX)	Presence-absence	Clostridiales species incertae sedis [meta_mOTU_v25_13749]	Active usage	-0.0604338	-0.226011	0.00167299	0.0950254	Confidently deconfounded
ATC4	Other Centrally Acting Agents (M03BX)	Presence-absence	Clostridiales species incertae sedis [meta_mOTU_v25_13774]	Active usage	-0.0480765	-0.209252	0.0219701	0.316445	Ambiguously deconfounded
ATC4	Other Centrally Acting Agents (M03BX)	Presence-absence	Clostridiales species incertae sedis [meta_mOTU_v25_13792]	Active usage	-0.0576835	-0.22872	0.00773858	0.207045	Confidently deconfounded
ATC4	Other Centrally Acting Agents (M03BX)	Presence-absence	Clostridium phoceensis [ref_mOTU_v25_08865]	Active usage	0.0338791	0.0756836	0.0304736	0.362825	Confidently deconfounded
ATC4	Other Centrally Acting Agents (M03BX)	Presence-absence	Clostridium sp. [ref_mOTU_v25_03604]	Active usage	-0.0375011	-0.114715	0.0412477	0.409125	Confounded	N05B, N05BA, J20
ATC4	Other Centrally Acting Agents (M03BX)	Presence-absence	Clostridium sp. 27_14 [meta_mOTU_v25_12513]	Active usage	0.0495558	0.164929	0.0328438	0.374999	Confounded	F50
ATC4	Other Centrally Acting Agents (M03BX)	Presence-absence	Clostridium sp. CAG:288 [ref_mOTU_v25_07618]	Active usage	-0.049943	-0.206417	0.0131144	0.258442	Confidently deconfounded
ATC4	Other Centrally Acting Agents (M03BX)	Presence-absence	Clostridium sp. CAG:349 [ref_mOTU_v25_07622]	Active usage	-0.0570031	-0.230374	0.00375436	0.144514	Confidently deconfounded
ATC4	Other Centrally Acting Agents (M03BX)	Presence-absence	Clostridium sp. CAG:440 [meta_mOTU_v25_12406]	Active usage	-0.0536957	-0.181121	0.00347414	0.13905	Confidently deconfounded
ATC4	Other Centrally Acting Agents (M03BX)	Presence-absence	Clostridium sp. CAG:628 [meta_mOTU_v25_12940]	Active usage	-0.0444194	-0.153777	0.0149378	0.273355	Confidently deconfounded
ATC4	Other Centrally Acting Agents (M03BX)	Presence-absence	Clostridium species incertae sedis [meta_mOTU_v25_12249]	Active usage	-0.0592982	-0.231808	0.00345412	0.138963	Confidently deconfounded
ATC4	Other Centrally Acting Agents (M03BX)	Presence-absence	Clostridium species incertae sedis [meta_mOTU_v25_12597]	Active usage	-0.0401002	-0.153257	0.0348406	0.383709	Confounded	M01AB, M01AB05, J45
ATC4	Other Centrally Acting Agents (M03BX)	Presence-absence	Coprococcus eutactus [ref_mOTU_v25_02378]	Active usage	-0.0425248	-0.167748	0.044446	0.420355	Confounded	N06AX, R03AC, N05CF02, F50, K58, health_status_ok
ATC4	Other Centrally Acting Agents (M03BX)	Presence-absence	Dorea formicigenerans [ref_mOTU_v25_03668]	Active usage	0.0338048	0.0712891	0.0328823	0.375102	Ambiguously deconfounded
ATC4	Other Centrally Acting Agents (M03BX)	Presence-absence	Eggerthellaceae species incertae sedis [meta_mOTU_v25_13204]	Active usage	0.0428099	0.181326	0.0470079	0.428448	Confounded	B01AF, C09BB, N06AB, B01AF01, C09DA07, Koloskoopia, Coffee, Eggs
ATC4	Other Centrally Acting Agents (M03BX)	Presence-absence	Faecalibacterium sp. [ref_mOTU_v25_03636]	Active usage	-0.0729061	-0.283739	0.00199787	0.104475	Confidently deconfounded
ATC4	Other Centrally Acting Agents (M03BX)	Presence-absence	Faecalibacterium species incertae sedis [meta_mOTU_v25_12303]	Active usage	-0.039002	-0.162991	0.0448074	0.421048	Confounded	C03C, M01A, C03CA, C09BA, M01AH, C03CA04, F20, F32, G20, I11, health_status_ok, cecumRemoved, Potatoes, Boiled vegetables, doesPhysicalExercise
ATC4	Other Centrally Acting Agents (M03BX)	Presence-absence	Firmicutes bacterium CAG:313 [ref_mOTU_v25_07737]	Active usage	-0.052517	-0.208402	0.00764133	0.206687	Confidently deconfounded
ATC4	Other Centrally Acting Agents (M03BX)	Presence-absence	Firmicutes bacterium CAG:341 [ref_mOTU_v25_07738]	Active usage	-0.0452471	-0.167906	0.017688	0.292367	Confidently deconfounded
ATC4	Other Centrally Acting Agents (M03BX)	Presence-absence	Firmicutes bacterium CAG:345 [ref_mOTU_v25_07739]	Active usage	-0.0424399	-0.173245	0.0295149	0.357445	Confounded	M01A, N02AX, N03AX, N02AX02
ATC4	Other Centrally Acting Agents (M03BX)	Presence-absence	Firmicutes bacterium CAG:460 [ref_mOTU_v25_07741]	Active usage	-0.039909	-0.123992	0.0306436	0.363441	Confounded	health_status_ok
ATC4	Other Centrally Acting Agents (M03BX)	Presence-absence	Firmicutes sp. [ref_mOTU_v25_03641]	Active usage	-0.0539736	-0.210355	0.0060875	0.185504	Confidently deconfounded
ATC4	Other Centrally Acting Agents (M03BX)	Presence-absence	Firmicutes species incertae sedis [meta_mOTU_v25_12438]	Active usage	-0.041556	-0.137632	0.0332771	0.376515	Confounded	N05C, N05CF, F33, J45
ATC4	Other Centrally Acting Agents (M03BX)	Presence-absence	Firmicutes species incertae sedis [meta_mOTU_v25_12633]	Active usage	-0.0412062	-0.119109	0.0275554	0.347189	Confidently deconfounded
ATC4	Other Centrally Acting Agents (M03BX)	Presence-absence	Firmicutes species incertae sedis [meta_mOTU_v25_13897]	Active usage	-0.0458188	-0.160582	0.0171999	0.289643	Confidently deconfounded
ATC4	Other Centrally Acting Agents (M03BX)	Presence-absence	Firmicutes species incertae sedis [meta_mOTU_v25_14146]	Active usage	-0.0375198	-0.108367	0.0442102	0.419722	Confounded	B03B, L04A, N03A, N03AX, M01AE03, M01AE52, F32, F33, F50, N20
ATC4	Other Centrally Acting Agents (M03BX)	Presence-absence	Flavonifractor plautii [ref_mOTU_v25_02971]	Active usage	0.0578869	0.235131	0.00625934	0.188411	Confidently deconfounded
ATC4	Other Centrally Acting Agents (M03BX)	Presence-absence	Intestinibacter bartlettii [ref_mOTU_v25_03687]	Active usage	-0.0532336	-0.214623	0.0119751	0.248538	Confidently deconfounded
ATC4	Other Centrally Acting Agents (M03BX)	Presence-absence	Intestinimonas butyriciproducens [ref_mOTU_v25_03928]	Active usage	0.0558756	0.21267	0.00820172	0.213106	Confidently deconfounded
ATC4	Other Centrally Acting Agents (M03BX)	Presence-absence	Lentisphaerae species incertae sedis [meta_mOTU_v25_12568]	Active usage	-0.0446825	-0.20385	0.0354957	0.385625	Confounded	N02A, N02AJ, F41, J45, mental_health_status_ok
ATC4	Other Centrally Acting Agents (M03BX)	Presence-absence	Mycoplasma sp. CAG:472 [ref_mOTU_v25_07685]	Active usage	-0.0423657	-0.118164	0.00736525	0.203774	Confidently deconfounded
ATC4	Other Centrally Acting Agents (M03BX)	Presence-absence	Oscillibacter sp. [ref_mOTU_v25_03341]	Active usage	0.0335412	0.0595703	0.0421448	0.411717	Confounded	M01AE, N02AJ, J20
ATC4	Other Centrally Acting Agents (M03BX)	Presence-absence	Oscillibacter sp. [ref_mOTU_v25_04664]	Active usage	-0.0616341	-0.141334	0.0169009	0.287703	Confidently deconfounded
ATC4	Other Centrally Acting Agents (M03BX)	Presence-absence	Oscillibacter sp. 57_20 [ref_mOTU_v25_10413]	Active usage	-0.0468387	-0.178002	0.027223	0.345016	Confounded	M01A
ATC4	Other Centrally Acting Agents (M03BX)	Presence-absence	Oscillibacter sp. PC13 [ref_mOTU_v25_10185]	Active usage	-0.0541601	-0.196714	0.00482043	0.165306	Confidently deconfounded
ATC4	Other Centrally Acting Agents (M03BX)	Presence-absence	Parasutterella excrementihominis [ref_mOTU_v25_03674]	Active usage	-0.0545396	-0.225113	0.0183494	0.296684	Confounded	M01AE03
ATC4	Other Centrally Acting Agents (M03BX)	Presence-absence	Porphyromonadaceae sp. [ref_mOTU_v25_04706]	Active usage	-0.0431382	-0.137664	0.0186416	0.298763	Confidently deconfounded
ATC4	Other Centrally Acting Agents (M03BX)	Presence-absence	Pseudoflavonifractor species incertae sedis [meta_mOTU_v25_14283]	Active usage	0.0754514	0.237746	0.00124354	0.0794993	Confidently deconfounded
ATC4	Other Centrally Acting Agents (M03BX)	Presence-absence	Ruminococcaceae species incertae sedis [meta_mOTU_v25_12264]	Active usage	-0.0469065	-0.188981	0.0374589	0.393765	Confounded	N05B, N06A, N05BA, C09BA04, M01AE52, M04AA01, F33, F41, J20, K58, mental_health_status_ok, cecumRemoved
ATC4	Other Centrally Acting Agents (M03BX)	Presence-absence	Ruminococcaceae species incertae sedis [meta_mOTU_v25_13305]	Active usage	-0.0492975	-0.188839	0.015034	0.274241	Confidently deconfounded
ATC4	Other Centrally Acting Agents (M03BX)	Presence-absence	Ruminococcaceae species incertae sedis [meta_mOTU_v25_13455]	Active usage	0.0514896	0.135537	0.0247039	0.332181	Confounded	B03B, N03AX
ATC4	Other Centrally Acting Agents (M03BX)	Presence-absence	Ruminococcus callidus [ref_mOTU_v25_11153]	Active usage	-0.0564659	-0.217191	0.00432466	0.156615	Confidently deconfounded
ATC4	Other Opioids (N02AX)	Presence-absence	Acinetobacter sp. [ref_mOTU_v25_02372]	Active usage	-0.0514193	-0.236646	0.0090932	0.222824	Confidently deconfounded
ATC4	Other Opioids (N02AX)	Presence-absence	Acinetobacter species incertae sedis [meta_mOTU_v25_12662]	Active usage	-0.0451606	-0.210757	0.0250241	0.333401	Confidently deconfounded
ATC4	Other Opioids (N02AX)	Presence-absence	Alistipes senegalensis [ref_mOTU_v25_01017]	Active usage	-0.065184	-0.297947	0.00362135	0.141664	Confidently deconfounded
ATC4	Other Opioids (N02AX)	Presence-absence	Bacteroidales species incertae sedis [meta_mOTU_v25_12636]	Active usage	0.0579398	0.178582	0.020125	0.307918	Confidently deconfounded
ATC4	Other Opioids (N02AX)	Presence-absence	Bacteroidales species incertae sedis [meta_mOTU_v25_12699]	Active usage	0.062031	0.219238	0.0121675	0.249941	Confidently deconfounded
ATC4	Other Opioids (N02AX)	Presence-absence	Bacteroidales species incertae sedis [meta_mOTU_v25_13286]	Active usage	-0.053009	-0.245016	0.0146352	0.271312	Confidently deconfounded
ATC4	Other Opioids (N02AX)	Presence-absence	Bacteroides bouchesdurhonensis/faecichinchillae [ref_mOTU_v25_03487]	Active usage	-0.0412604	-0.108317	0.0118626	0.247499	Confidently deconfounded
ATC4	Other Opioids (N02AX)	Presence-absence	Bacteroides rodentium/uniformis [ref_mOTU_v25_00855]	Active usage	-0.0872123	-0.101361	0.0152292	0.275286	Confidently deconfounded
ATC4	Other Opioids (N02AX)	Presence-absence	Bacteroides sp. [ref_mOTU_v25_02810]	Active usage	-0.0444697	-0.216709	0.0420823	0.411392	Confounded	C01E, M04A, C01EB, M04AA, C01EB15, C07AB02, cecumRemoved
ATC4	Other Opioids (N02AX)	Presence-absence	Bifidobacterium longum [ref_mOTU_v25_01099]	Active usage	0.0650521	0.234266	0.000627028	0.054269	Confidently deconfounded
ATC4	Other Opioids (N02AX)	Presence-absence	Bilophila wadsworthia [ref_mOTU_v25_04300]	Active usage	-0.0560216	-0.186803	0.0320635	0.370885	Ambiguously deconfounded
ATC4	Other Opioids (N02AX)	Presence-absence	Clostridia species incertae sedis [meta_mOTU_v25_13568]	Active usage	-0.0396583	-0.156896	0.0271807	0.345016	Ambiguously deconfounded
ATC4	Other Opioids (N02AX)	Presence-absence	Clostridiaceae species incertae sedis [meta_mOTU_v25_12983]	Active usage	0.0911627	0.295938	9.27353e-05	0.0160665	Confidently deconfounded
ATC4	Other Opioids (N02AX)	Presence-absence	Clostridiales sp. [ref_mOTU_v25_02968]	Active usage	0.0457222	0.178136	0.0235839	0.326874	Confounded	C07A, N03A, N05B, N05BA, N05BA12
ATC4	Other Opioids (N02AX)	Presence-absence	Clostridiales species incertae sedis [meta_mOTU_v25_12228]	Active usage	-0.048829	-0.20395	0.0203727	0.309322	Confounded	N03AX
ATC4	Other Opioids (N02AX)	Presence-absence	Clostridiales species incertae sedis [meta_mOTU_v25_12251]	Active usage	-0.051621	-0.254203	0.0176097	0.291975	Confounded	M03B, M03BX
ATC4	Other Opioids (N02AX)	Presence-absence	Clostridiales species incertae sedis [meta_mOTU_v25_12253]	Active usage	-0.0770842	-0.319186	0.00113127	0.075556	Confidently deconfounded
ATC4	Other Opioids (N02AX)	Presence-absence	Clostridiales species incertae sedis [meta_mOTU_v25_12304]	Active usage	-0.0402753	-0.189481	0.0451142	0.421973	Confounded	A03A, C07A, G04C, L04A, N03A, N05B, N06A, C07AB, G04CA, M01AH, N03AX, N05BA, C07AB02, E55, F32, F33, F41, I11, J20, J30, K21, health_status_ok, mental_health_status_ok, cecumRemoved, Boiled vegetables
ATC4	Other Opioids (N02AX)	Presence-absence	Clostridiales species incertae sedis [meta_mOTU_v25_12334]	Active usage	-0.0879305	-0.337301	0.000387072	0.0402081	Confidently deconfounded
ATC4	Other Opioids (N02AX)	Presence-absence	Clostridiales species incertae sedis [meta_mOTU_v25_12361]	Active usage	-0.0511509	-0.182004	0.0299083	0.359665	Confounded	N03A
ATC4	Other Opioids (N02AX)	Presence-absence	Clostridiales species incertae sedis [meta_mOTU_v25_12382]	Active usage	-0.0490487	-0.218197	0.0215066	0.314988	Confidently deconfounded
ATC4	Other Opioids (N02AX)	Presence-absence	Clostridiales species incertae sedis [meta_mOTU_v25_12390]	Active usage	-0.038915	-0.13562	0.034727	0.383273	Confounded	C07A, C07AB, N03AX
ATC4	Other Opioids (N02AX)	Presence-absence	Clostridiales species incertae sedis [meta_mOTU_v25_12437]	Active usage	-0.0678157	-0.32458	0.00183867	0.0997608	Confidently deconfounded
ATC4	Other Opioids (N02AX)	Presence-absence	Clostridiales species incertae sedis [meta_mOTU_v25_12447]	Active usage	-0.0578016	-0.244941	0.0116628	0.245719	Confidently deconfounded
ATC4	Other Opioids (N02AX)	Presence-absence	Clostridiales species incertae sedis [meta_mOTU_v25_12463]	Active usage	-0.0690242	-0.220429	0.00766505	0.207019	Confidently deconfounded
ATC4	Other Opioids (N02AX)	Presence-absence	Clostridiales species incertae sedis [meta_mOTU_v25_12473]	Active usage	0.0534488	0.190448	0.0317981	0.369721	Confounded	A02B, A03A, C07A, N05B, A02BC, C07AB, N05BA, C07AB02, N05BA12, I11, I48, N18
ATC4	Other Opioids (N02AX)	Presence-absence	Clostridiales species incertae sedis [meta_mOTU_v25_12494]	Active usage	-0.0596883	-0.269156	0.00768029	0.207027	Confidently deconfounded
ATC4	Other Opioids (N02AX)	Presence-absence	Clostridiales species incertae sedis [meta_mOTU_v25_12496]	Active usage	-0.0459824	-0.185649	0.0175527	0.291671	Confounded	N05B, N05BA, N05BA12
ATC4	Other Opioids (N02AX)	Presence-absence	Clostridiales species incertae sedis [meta_mOTU_v25_12521]	Active usage	-0.0547103	-0.243491	0.0175202	0.291474	Confounded	N05B, N05BA, C07AB02
ATC4	Other Opioids (N02AX)	Presence-absence	Clostridiales species incertae sedis [meta_mOTU_v25_12534]	Active usage	-0.0440247	-0.159277	0.0291656	0.355977	Confounded	N05B, N05BA, N05CF01
ATC4	Other Opioids (N02AX)	Presence-absence	Clostridiales species incertae sedis [meta_mOTU_v25_12587]	Active usage	-0.0586184	-0.260006	0.00690783	0.19779	Confidently deconfounded
ATC4	Other Opioids (N02AX)	Presence-absence	Clostridiales species incertae sedis [meta_mOTU_v25_12667]	Active usage	-0.0486741	-0.186542	0.0215384	0.315025	Confounded	C07AB02
ATC4	Other Opioids (N02AX)	Presence-absence	Clostridiales species incertae sedis [meta_mOTU_v25_12674]	Active usage	-0.0620009	-0.2362	0.000926828	0.0676106	Confidently deconfounded
ATC4	Other Opioids (N02AX)	Presence-absence	Clostridiales species incertae sedis [meta_mOTU_v25_12691]	Active usage	-0.062747	-0.291735	0.00252536	0.11902	Confidently deconfounded
ATC4	Other Opioids (N02AX)	Presence-absence	Clostridiales species incertae sedis [meta_mOTU_v25_12747]	Active usage	-0.0491038	-0.180293	0.0176739	0.292367	Confidently deconfounded
ATC4	Other Opioids (N02AX)	Presence-absence	Clostridiales species incertae sedis [meta_mOTU_v25_12761]	Active usage	-0.0396896	-0.124721	0.0484625	0.433367	Confounded	D01A, M03B, N06A, D01AC, M03BX, D01AC80, M03BX02, E78, F41, H25, I11, J30, K21, L70, Tea, Fresh vegetables, Boiled vegetables, Compote, jams, Soft drinks, Eggs
ATC4	Other Opioids (N02AX)	Presence-absence	Clostridiales species incertae sedis [meta_mOTU_v25_12763]	Active usage	-0.0639344	-0.279162	0.00225136	0.111639	Confidently deconfounded
ATC4	Other Opioids (N02AX)	Presence-absence	Clostridiales species incertae sedis [meta_mOTU_v25_12776]	Active usage	-0.078818	-0.319893	0.00131113	0.081627	Confidently deconfounded
ATC4	Other Opioids (N02AX)	Presence-absence	Clostridiales species incertae sedis [meta_mOTU_v25_12809]	Active usage	-0.040888	-0.144063	0.0382832	0.396363	Confounded	C07A, N05B, C07AB, N05BA, C07AB02, N05BA12, F33, I11, N18, health_status_ok, cecumRemoved
ATC4	Other Opioids (N02AX)	Presence-absence	Clostridiales species incertae sedis [meta_mOTU_v25_12832]	Active usage	-0.0486386	-0.215072	0.0206359	0.311243	Confounded	M03B, N05B, M03BX, N05BA, N05BA12
ATC4	Other Opioids (N02AX)	Presence-absence	Clostridiales species incertae sedis [meta_mOTU_v25_12887]	Active usage	-0.0520479	-0.248624	0.0180586	0.294931	Confounded	C07AB02
ATC4	Other Opioids (N02AX)	Presence-absence	Clostridiales species incertae sedis [meta_mOTU_v25_12910]	Active usage	-0.0457889	-0.124237	0.0246904	0.332181	Confidently deconfounded
ATC4	Other Opioids (N02AX)	Presence-absence	Clostridiales species incertae sedis [meta_mOTU_v25_13147]	Active usage	-0.0587126	-0.242263	0.0122343	0.250427	Confounded	C07AB02
ATC4	Other Opioids (N02AX)	Presence-absence	Clostridiales species incertae sedis [meta_mOTU_v25_13280]	Active usage	-0.0695122	-0.287271	0.00257181	0.119928	Confidently deconfounded
ATC4	Other Opioids (N02AX)	Presence-absence	Clostridiales species incertae sedis [meta_mOTU_v25_13304]	Active usage	-0.0457022	-0.203727	0.026556	0.34132	Confounded	C07A, C07AB, C07AB02
ATC4	Other Opioids (N02AX)	Presence-absence	Clostridiales species incertae sedis [meta_mOTU_v25_13774]	Active usage	-0.0428644	-0.212171	0.0370842	0.392544	Confounded	C07A, C07AB, C07AB02, M03BX02, F32, I11
ATC4	Other Opioids (N02AX)	Presence-absence	Clostridiales species incertae sedis [meta_mOTU_v25_13784]	Active usage	-0.0541496	-0.2224	0.00501538	0.168492	Confidently deconfounded
ATC4	Other Opioids (N02AX)	Presence-absence	Clostridiales species incertae sedis [meta_mOTU_v25_13922]	Active usage	-0.0432348	-0.201086	0.0296512	0.358268	Confounded	N05B, N05BA, C07AB02, N05BA12
ATC4	Other Opioids (N02AX)	Presence-absence	Clostridiales species incertae sedis [meta_mOTU_v25_14315]	Active usage	-0.0577116	-0.281134	0.00326359	0.13588	Confidently deconfounded
ATC4	Other Opioids (N02AX)	Presence-absence	Clostridiales species incertae sedis [meta_mOTU_v25_14513]	Active usage	-0.0375643	-0.112409	0.0479678	0.431802	Confounded	G03A, R03A, A02BC, C03CA04, N02CC01, E55, E78, G20, H25, I11, I25, I49, K35, Dairy, Compote, jams, doesPhysicalExercise, usualStoolType_category
ATC4	Other Opioids (N02AX)	Presence-absence	Clostridium sp. [ref_mOTU_v25_03610]	Active usage	-0.0551504	-0.237651	0.00236083	0.114702	Confidently deconfounded
ATC4	Other Opioids (N02AX)	Presence-absence	Clostridium sp. [ref_mOTU_v25_03613]	Active usage	-0.0376667	-0.131528	0.011737	0.246703	Confidently deconfounded
ATC4	Other Opioids (N02AX)	Presence-absence	Clostridium sp. [ref_mOTU_v25_03618]	Active usage	-0.0412556	-0.162885	0.0455203	0.423139	Confounded	B01A, C09B, M01AH05, E55, I11, doesPhysicalExercise
ATC4	Other Opioids (N02AX)	Presence-absence	Clostridium sp. 26_22 [ref_mOTU_v25_10411]	Active usage	-0.0370294	-0.109768	0.0166636	0.285389	Confidently deconfounded
ATC4	Other Opioids (N02AX)	Presence-absence	Clostridium sp. CAG:253 [ref_mOTU_v25_03600]	Active usage	-0.046097	-0.183678	0.0246712	0.332026	Ambiguously deconfounded
ATC4	Other Opioids (N02AX)	Presence-absence	Clostridium sp. CAG:389 [ref_mOTU_v25_03615]	Active usage	-0.0388618	-0.133685	0.0358315	0.387098	Ambiguously deconfounded
ATC4	Other Opioids (N02AX)	Presence-absence	Clostridium sp. CAG:433 [meta_mOTU_v25_12886]	Active usage	-0.0600742	-0.267631	0.00094967	0.0685095	Confidently deconfounded
ATC4	Other Opioids (N02AX)	Presence-absence	Clostridium sp. CAG:628 [meta_mOTU_v25_12940]	Active usage	-0.0370469	-0.151094	0.0329314	0.375285	Confounded	N05B, N05BA, N05BA12
ATC4	Other Opioids (N02AX)	Presence-absence	Clostridium species incertae sedis [meta_mOTU_v25_12249]	Active usage	-0.0483832	-0.208823	0.01756	0.291671	Confidently deconfounded
ATC4	Other Opioids (N02AX)	Presence-absence	Clostridium species incertae sedis [meta_mOTU_v25_12324]	Active usage	0.0474386	0.197515	0.0408407	0.407415	Confounded	A10BA, A10BA02
ATC4	Other Opioids (N02AX)	Presence-absence	Clostridium species incertae sedis [meta_mOTU_v25_12399]	Active usage	-0.0482028	-0.239436	0.0271753	0.345016	Confounded	C07A, N05B, C07AB, N05BA, C07AB02, health_status_ok
ATC4	Other Opioids (N02AX)	Presence-absence	Clostridium species incertae sedis [meta_mOTU_v25_12417]	Active usage	-0.0560649	-0.193349	0.0233739	0.325635	Confounded	N05B, C07AB, N05BA, C07AB02
ATC4	Other Opioids (N02AX)	Presence-absence	Clostridium species incertae sedis [meta_mOTU_v25_12597]	Active usage	-0.0409542	-0.17914	0.0192647	0.301974	Confidently deconfounded
ATC4	Other Opioids (N02AX)	Presence-absence	Clostridium species incertae sedis [meta_mOTU_v25_13428]	Active usage	-0.0356185	-0.127883	0.0480473	0.432045	Confounded	N05B, B01AF, N05BA, B01AF01, F32, I11, mental_health_status_ok, Meat products (wieners, sausages), doesPhysicalExercise
ATC4	Other Opioids (N02AX)	Presence-absence	Clostridium species incertae sedis [meta_mOTU_v25_13564]	Active usage	-0.0331968	-0.109284	0.0231683	0.324324	Confidently deconfounded
ATC4	Other Opioids (N02AX)	Presence-absence	Clostridium species incertae sedis [meta_mOTU_v25_13679]	Active usage	-0.0416281	-0.152321	0.00593403	0.182951	Confidently deconfounded
ATC4	Other Opioids (N02AX)	Presence-absence	Clostridium species incertae sedis [meta_mOTU_v25_14411]	Active usage	-0.0488772	-0.175532	0.00204388	0.105755	Confidently deconfounded
ATC4	Other Opioids (N02AX)	Presence-absence	Dehalococcoidales species incertae sedis [meta_mOTU_v25_12246]	Active usage	-0.0420189	-0.153772	0.00564278	0.179031	Confidently deconfounded
ATC4	Other Opioids (N02AX)	Presence-absence	Eubacterium ramulus [ref_mOTU_v25_03570]	Active usage	-0.0495786	-0.209604	0.0346659	0.382946	Confounded	F33
ATC4	Other Opioids (N02AX)	Presence-absence	Faecalibacterium prausnitzii [ref_mOTU_v25_06110]	Active usage	-0.054925	-0.130896	0.0491576	0.43618	Confounded	C08C, N06A, S01C, C08CA, S01CA, C08CA01, N05BA01, R01AD12, E55, F32, F41, N18, health_status_ok, Anesteesia, II astme intensiivravi, cecumRemoved, Sweets, Soft drinks
ATC4	Other Opioids (N02AX)	Presence-absence	Faecalibacterium sp. [ref_mOTU_v25_03636]	Active usage	-0.0532385	-0.240329	0.0244027	0.330351	Confounded	M03B, N05B, M03BX, N05BA, M03BX02
ATC4	Other Opioids (N02AX)	Presence-absence	Firmicutes bacterium ADurb.Bin467 [meta_mOTU_v25_12694]	Active usage	-0.0440181	-0.181781	0.0210199	0.313045	Confidently deconfounded
ATC4	Other Opioids (N02AX)	Presence-absence	Firmicutes bacterium CAG:137 [ref_mOTU_v25_07731]	Active usage	-0.0442812	-0.180107	0.0134083	0.26102	Confidently deconfounded
ATC4	Other Opioids (N02AX)	Presence-absence	Firmicutes bacterium CAG:170 [ref_mOTU_v25_07733]	Active usage	-0.0644536	-0.284928	0.0029461	0.128735	Confidently deconfounded
ATC4	Other Opioids (N02AX)	Presence-absence	Firmicutes bacterium CAG:313 [ref_mOTU_v25_07737]	Active usage	-0.0508894	-0.233038	0.00706569	0.199809	Confidently deconfounded
ATC4	Other Opioids (N02AX)	Presence-absence	Firmicutes bacterium CAG:345 [ref_mOTU_v25_07739]	Active usage	-0.0506819	-0.230397	0.00430727	0.156337	Confidently deconfounded
ATC4	Other Opioids (N02AX)	Presence-absence	Firmicutes species incertae sedis [meta_mOTU_v25_12231]	Active usage	-0.0424366	-0.203504	0.0341785	0.38037	Ambiguously deconfounded
ATC4	Other Opioids (N02AX)	Presence-absence	Firmicutes species incertae sedis [meta_mOTU_v25_12285]	Active usage	-0.0433582	-0.230286	0.0359968	0.38765	Confounded	C07A, C07AB, C07AB02, F50, I11, cecumRemoved
ATC4	Other Opioids (N02AX)	Presence-absence	Flavonifractor plautii [ref_mOTU_v25_02971]	Active usage	0.0421313	0.191601	0.0472837	0.429289	Confounded	A03A, B01A, C01B, C07A, C08C, N05B, N06A, S01C, B01AF, C07AB, C08CA, N05BA, S01CA, B01AF01, C07AB02, C08CA01, F32, F33, F41, H25, I49, I84, K21, N18, N97, cecumRemoved, Boiled vegetables, Soft drinks
ATC4	Other Opioids (N02AX)	Presence-absence	Mycoplasma sp. CAG:611 [meta_mOTU_v25_12292]	Active usage	-0.0455499	-0.190001	0.0155385	0.277409	Confidently deconfounded
ATC4	Other Opioids (N02AX)	Presence-absence	Oscillibacter species incertae sedis [meta_mOTU_v25_12353]	Active usage	-0.0507956	-0.229319	0.0176232	0.292066	Confidently deconfounded
ATC4	Other Opioids (N02AX)	Presence-absence	Parabacteroides goldsteinii [ref_mOTU_v25_01679]	Active usage	-0.0424216	-0.1518	0.0312136	0.366532	Confounded	N05B, N05BA
ATC4	Other Opioids (N02AX)	Presence-absence	Parabacteroides sp. SN4 [ref_mOTU_v25_05402]	Active usage	-0.0441106	-0.142166	0.00543604	0.175815	Confidently deconfounded
ATC4	Other Opioids (N02AX)	Presence-absence	Prevotella copri [ref_mOTU_v25_03701]	Active usage	-0.0496728	-0.215742	0.022493	0.319551	Confounded	N03AX
ATC4	Other Opioids (N02AX)	Presence-absence	Prevotella sp. CAG:520 [ref_mOTU_v25_00718]	Active usage	-0.0479501	-0.12234	0.00476963	0.164517	Confidently deconfounded
ATC4	Other Opioids (N02AX)	Presence-absence	Prevotella species incertae sedis [meta_mOTU_v25_12332]	Active usage	-0.0569522	-0.197776	0.000556144	0.0502518	Confidently deconfounded
ATC4	Other Opioids (N02AX)	Presence-absence	Proteobacteria bacterium CAG:495 [ref_mOTU_v25_07717]	Active usage	-0.0469568	-0.157157	0.00335573	0.13747	Confidently deconfounded
ATC4	Other Opioids (N02AX)	Presence-absence	Pseudoflavonifractor capillosus [ref_mOTU_v25_02969]	Active usage	0.0544413	0.175941	0.0215755	0.315025	Ambiguously deconfounded
ATC4	Other Opioids (N02AX)	Presence-absence	Roseburia intestinalis [ref_mOTU_v25_03702]	Active usage	0.0483141	0.181335	0.00208001	0.107049	Confidently deconfounded
ATC4	Other Opioids (N02AX)	Presence-absence	Roseburia sp. CAG:182 [meta_mOTU_v25_12852]	Active usage	-0.0481589	-0.23155	0.0165508	0.284773	Confidently deconfounded
ATC4	Other Opioids (N02AX)	Presence-absence	Roseburia sp. CAG:303 [meta_mOTU_v25_12911]	Active usage	-0.0421457	-0.16441	0.00475836	0.16442	Confidently deconfounded
ATC4	Other Opioids (N02AX)	Presence-absence	Ruminococcaceae species incertae sedis [meta_mOTU_v25_12264]	Active usage	-0.0475033	-0.21351	0.0356085	0.386331	Confounded	A02B, C07A, C07AB, N06AX, C07AB02, E73, F32, F33, I11, N18, cecumRemoved
ATC4	Other Opioids (N02AX)	Presence-absence	Ruminococcus bicirculans [ref_mOTU_v25_02792]	Active usage	-0.0675292	-0.27176	0.00497284	0.167884	Confidently deconfounded
ATC4	Other Opioids (N02AX)	Presence-absence	Ruminococcus sp. CAG:382 [ref_mOTU_v25_07709]	Active usage	-0.0479718	-0.176722	0.00938336	0.225267	Confidently deconfounded
ATC4	Oxicams (M01AC)	Presence-absence	[Ruminococcus] torques [ref_mOTU_v25_03703]	Active usage	0.0458054	0.148619	0.0429066	0.415043	Confounded	C08C, R06A, C08CA, D07AC, C08CA01, C09AA04, D07AC14, D51, J20, frequencyGutEmpting_name
ATC4	Oxicams (M01AC)	Presence-absence	Acetobacter sp. [ref_mOTU_v25_03587]	Active usage	-0.0402344	-0.0980701	0.0486031	0.433994	Confounded	B03B, M04A, G01AF, M04AA, C07AB12, D50, F50, Potatoes, Sweets, doesPhysicalExercise
ATC4	Oxicams (M01AC)	Presence-absence	Barnesiella intestinihominis [ref_mOTU_v25_03595]	Active usage	-0.08275	-0.178301	0.00213979	0.108341	Confidently deconfounded
ATC4	Oxicams (M01AC)	Presence-absence	Blautia massiliensis [ref_mOTU_v25_03342]	Active usage	0.0361325	0.0344828	0.0375233	0.393977	Ambiguously deconfounded
ATC4	Oxicams (M01AC)	Presence-absence	Butyricicoccus species incertae sedis [meta_mOTU_v25_12617]	Active usage	-0.0626791	-0.184591	0.00658435	0.193215	Confidently deconfounded
ATC4	Oxicams (M01AC)	Presence-absence	Clostridiaceae species incertae sedis [meta_mOTU_v25_12983]	Active usage	0.0610483	0.125764	0.010297	0.23347	Confidently deconfounded
ATC4	Oxicams (M01AC)	Presence-absence	Clostridiales species incertae sedis [meta_mOTU_v25_12411]	Active usage	-0.0457881	-0.166389	0.0355728	0.386166	Confounded	C09DA, health_status_ok, Meat products (wieners, sausages), doesPhysicalExercise
ATC4	Oxicams (M01AC)	Presence-absence	Clostridiales species incertae sedis [meta_mOTU_v25_12561]	Active usage	-0.0616413	-0.133905	0.00419543	0.15405	Confidently deconfounded
ATC4	Oxicams (M01AC)	Presence-absence	Clostridiales species incertae sedis [meta_mOTU_v25_12668]	Active usage	0.0611605	0.149461	0.0101762	0.232215	Confidently deconfounded
ATC4	Oxicams (M01AC)	Presence-absence	Clostridiales species incertae sedis [meta_mOTU_v25_13115]	Active usage	0.050804	0.142016	0.0245531	0.331341	Confidently deconfounded
ATC4	Oxicams (M01AC)	Presence-absence	Clostridiales species incertae sedis [meta_mOTU_v25_13686]	Active usage	0.0544628	0.130202	0.0216121	0.315025	Confidently deconfounded
ATC4	Oxicams (M01AC)	Presence-absence	Clostridiales species incertae sedis [meta_mOTU_v25_13955]	Active usage	-0.0520923	-0.0848648	0.0119263	0.248246	Confidently deconfounded
ATC4	Oxicams (M01AC)	Presence-absence	Clostridium sp. [ref_mOTU_v25_03599]	Active usage	-0.0581517	-0.135394	0.00792742	0.209513	Confidently deconfounded
ATC4	Oxicams (M01AC)	Presence-absence	Clostridium sp. [ref_mOTU_v25_03608]	Active usage	-0.0552591	-0.102919	0.00982544	0.228681	Confidently deconfounded
ATC4	Oxicams (M01AC)	Presence-absence	Clostridium sp. CAG:452 [meta_mOTU_v25_12543]	Active usage	0.051058	0.113646	0.033537	0.377449	Ambiguously deconfounded
ATC4	Oxicams (M01AC)	Presence-absence	Clostridium species incertae sedis [meta_mOTU_v25_12234]	Active usage	0.0511225	0.140684	0.0260285	0.338463	Confidently deconfounded
ATC4	Oxicams (M01AC)	Presence-absence	Collinsella aerofaciens [ref_mOTU_v25_03626]	Active usage	0.042037	0.0669475	0.0293733	0.356786	Confidently deconfounded
ATC4	Oxicams (M01AC)	Presence-absence	Dehalococcoidales species incertae sedis [meta_mOTU_v25_12232]	Active usage	0.0573073	0.124559	0.0203192	0.308972	Confidently deconfounded
ATC4	Oxicams (M01AC)	Presence-absence	Dehalococcoidales species incertae sedis [meta_mOTU_v25_12342]	Active usage	0.0769362	0.196062	0.00146118	0.0871087	Confidently deconfounded
ATC4	Oxicams (M01AC)	Presence-absence	Eubacterium species incertae sedis [meta_mOTU_v25_12314]	Active usage	-0.045774	-0.128262	0.0372331	0.392983	Confounded	N03AX
ATC4	Oxicams (M01AC)	Presence-absence	Faecalitalea cylindroides [ref_mOTU_v25_03678]	Active usage	-0.0476153	-0.089038	0.0111019	0.241541	Confidently deconfounded
ATC4	Oxicams (M01AC)	Presence-absence	Firmicutes bacterium CAG:345 [ref_mOTU_v25_07739]	Active usage	-0.0548449	-0.158689	0.00753691	0.2057	Confidently deconfounded
ATC4	Oxicams (M01AC)	Presence-absence	Haemophilus influenzae/parainfluenzae [ref_mOTU_v25_01068]	Active usage	-0.0489666	-0.143123	0.0382506	0.396363	Confounded	C03C, C03CA, C03CA04, Soft drinks, has_smoked
ATC4	Oxicams (M01AC)	Presence-absence	Oscillibacter species incertae sedis [meta_mOTU_v25_13092]	Active usage	0.0638077	0.107729	0.00980221	0.228428	Confidently deconfounded
ATC4	Oxicams (M01AC)	Presence-absence	Pseudoflavonifractor species incertae sedis [meta_mOTU_v25_14283]	Active usage	0.0533248	0.115527	0.0245916	0.331497	Confounded	M03B, N02A, M03BX, M03BX02
ATC4	Oxicams (M01AC)	Presence-absence	Ruminococcaceae species incertae sedis [meta_mOTU_v25_12789]	Active usage	0.0515313	0.0922414	0.0396074	0.401392	Confounded	J05A, health_status_ok, Coffee, Whitebread, Soft drinks, has_smoked
ATC4	Oxicams (M01AC)	Presence-absence	uncultured Clostridium sp. [ref_mOTU_v25_03623]	Active usage	0.0477837	0.121581	0.0436812	0.417962	Confounded	Fresh fruit, berries
ATC4	Oxicams (M01AC)	Presence-absence	uncultured Clostridium sp. [ref_mOTU_v25_11606]	Active usage	-0.0472335	-0.129879	0.0325582	0.373605	Confounded	C07A
ATC4	Penicillins in Combination (J01CR)	Presence-absence	[Clostridium] asparagiforme/lavalense [ref_mOTU_v25_06317]	Active usage	0.117896	0.242342	7.80816e-06	0.00294915	Confidently deconfounded
ATC4	Penicillins in Combination (J01CR)	Presence-absence	[Clostridium] clostridioforme/bolteae [ref_mOTU_v25_03442]	Active usage	0.0763435	0.166441	0.00264567	0.12142	Confidently deconfounded
ATC4	Penicillins in Combination (J01CR)	Presence-absence	[Eubacterium] eligens [ref_mOTU_v25_02376]	Active usage	-0.0597689	-0.0906532	0.0249321	0.332901	Confounded	J01F, J01FA
ATC4	Penicillins in Combination (J01CR)	Presence-absence	[Eubacterium] rectale [ref_mOTU_v25_03657]	Active usage	-0.109757	-0.125563	0.000194911	0.0261196	Confidently deconfounded
ATC4	Penicillins in Combination (J01CR)	Presence-absence	[Ruminococcus] gnavus [ref_mOTU_v25_01594]	Active usage	0.0907957	0.194932	0.000445094	0.0440866	Confidently deconfounded
ATC4	Penicillins in Combination (J01CR)	Presence-absence	[Ruminococcus] torques [ref_mOTU_v25_03659]	Active usage	-0.0962084	-0.266104	6.29784e-05	0.0126961	Confidently deconfounded
ATC4	Penicillins in Combination (J01CR)	Presence-absence	[Ruminococcus] torques [ref_mOTU_v25_03660]	Active usage	-0.175487	-0.328041	8.12455e-10	2.42702e-06	Confidently deconfounded
ATC4	Penicillins in Combination (J01CR)	Presence-absence	Acholeplasma sp. CAG:878 [ref_mOTU_v25_07583]	Active usage	-0.0434351	-0.0939189	0.0249204	0.33279	Confidently deconfounded
ATC4	Penicillins in Combination (J01CR)	Presence-absence	Acinetobacter sp. [ref_mOTU_v25_02372]	Active usage	-0.0583874	-0.171171	0.0074603	0.204526	Confidently deconfounded
ATC4	Penicillins in Combination (J01CR)	Presence-absence	Acinetobacter species incertae sedis [meta_mOTU_v25_12662]	Active usage	-0.0682309	-0.19741	0.00160435	0.0923275	Confidently deconfounded
ATC4	Penicillins in Combination (J01CR)	Presence-absence	Akkermansia muciniphila [ref_mOTU_v25_03591]	Active usage	-0.0546387	-0.149437	0.0192422	0.301861	Confidently deconfounded
ATC4	Penicillins in Combination (J01CR)	Presence-absence	Anaerostipes hadrus [ref_mOTU_v25_00856]	Active usage	-0.0591001	-0.170383	0.0159824	0.280941	Confidently deconfounded
ATC4	Penicillins in Combination (J01CR)	Presence-absence	Azospirillum sp. 51_20 [ref_mOTU_v25_10408]	Active usage	-0.064202	-0.178378	0.00251936	0.118986	Confidently deconfounded
ATC4	Penicillins in Combination (J01CR)	Presence-absence	Bacteria sp. [ref_mOTU_v25_03594]	Active usage	-0.0568963	-0.145495	0.00736957	0.203774	Confidently deconfounded
ATC4	Penicillins in Combination (J01CR)	Presence-absence	Bacteria species incertae sedis [meta_mOTU_v25_12280]	Active usage	-0.043434	-0.0759009	0.033368	0.376698	Confidently deconfounded
ATC4	Penicillins in Combination (J01CR)	Presence-absence	Bacteria species incertae sedis [meta_mOTU_v25_12444]	Active usage	-0.0515806	-0.0914414	0.00707603	0.200044	Confidently deconfounded
ATC4	Penicillins in Combination (J01CR)	Presence-absence	bacterium LF-3 [ref_mOTU_v25_03628]	Active usage	-0.0511549	-0.148536	0.0345781	0.382528	Confounded	J01F, R01A, R01AD, R01AD12, Anesteesia
ATC4	Penicillins in Combination (J01CR)	Presence-absence	Bacteroidales species incertae sedis [meta_mOTU_v25_13286]	Active usage	-0.0486572	-0.133671	0.0378966	0.39491	Confounded	J01F, J01FA, B01AF01, J01FA09, J20
ATC4	Penicillins in Combination (J01CR)	Presence-absence	Bacteroides caccae [ref_mOTU_v25_03473]	Active usage	-0.0617345	-0.162838	0.0112969	0.243846	Confidently deconfounded
ATC4	Penicillins in Combination (J01CR)	Presence-absence	Barnesiella intestinihominis [ref_mOTU_v25_03595]	Active usage	-0.0734014	-0.135135	0.00518432	0.171204	Confidently deconfounded
ATC4	Penicillins in Combination (J01CR)	Presence-absence	Bifidobacterium adolescentis [ref_mOTU_v25_02703]	Active usage	-0.0654293	-0.167342	0.00705517	0.199792	Confidently deconfounded
ATC4	Penicillins in Combination (J01CR)	Presence-absence	Clostridiales sp. [ref_mOTU_v25_03658]	Active usage	-0.136773	-0.302252	2.32225e-07	0.00021597	Confidently deconfounded
ATC4	Penicillins in Combination (J01CR)	Presence-absence	Clostridiales species incertae sedis [meta_mOTU_v25_12228]	Active usage	-0.0645062	-0.173311	0.00446884	0.159096	Confidently deconfounded
ATC4	Penicillins in Combination (J01CR)	Presence-absence	Clostridiales species incertae sedis [meta_mOTU_v25_12252]	Active usage	-0.0984125	-0.129279	0.000678511	0.0568039	Confidently deconfounded
ATC4	Penicillins in Combination (J01CR)	Presence-absence	Clostridiales species incertae sedis [meta_mOTU_v25_12253]	Active usage	-0.0600328	-0.145158	0.0148907	0.272951	Confidently deconfounded
ATC4	Penicillins in Combination (J01CR)	Presence-absence	Clostridiales species incertae sedis [meta_mOTU_v25_12256]	Active usage	-0.0639063	-0.166554	0.0028742	0.127075	Confidently deconfounded
ATC4	Penicillins in Combination (J01CR)	Presence-absence	Clostridiales species incertae sedis [meta_mOTU_v25_12265]	Active usage	-0.0674551	-0.184234	0.00471561	0.163685	Confidently deconfounded
ATC4	Penicillins in Combination (J01CR)	Presence-absence	Clostridiales species incertae sedis [meta_mOTU_v25_12288]	Active usage	-0.0533531	-0.115991	0.0345074	0.382165	Confounded	R01B, R01BA
ATC4	Penicillins in Combination (J01CR)	Presence-absence	Clostridiales species incertae sedis [meta_mOTU_v25_12300]	Active usage	-0.0524262	-0.120383	0.00635488	0.189725	Confidently deconfounded
ATC4	Penicillins in Combination (J01CR)	Presence-absence	Clostridiales species incertae sedis [meta_mOTU_v25_12301]	Active usage	-0.0709553	-0.141216	0.00508968	0.169507	Confidently deconfounded
ATC4	Penicillins in Combination (J01CR)	Presence-absence	Clostridiales species incertae sedis [meta_mOTU_v25_12323]	Active usage	-0.0695057	-0.186599	0.00179376	0.0986217	Confidently deconfounded
ATC4	Penicillins in Combination (J01CR)	Presence-absence	Clostridiales species incertae sedis [meta_mOTU_v25_12334]	Active usage	-0.058714	-0.139077	0.0194186	0.302941	Confidently deconfounded
ATC4	Penicillins in Combination (J01CR)	Presence-absence	Clostridiales species incertae sedis [meta_mOTU_v25_12361]	Active usage	-0.0861572	-0.210023	0.000634509	0.054486	Confidently deconfounded
ATC4	Penicillins in Combination (J01CR)	Presence-absence	Clostridiales species incertae sedis [meta_mOTU_v25_12447]	Active usage	-0.0532933	-0.144482	0.0274051	0.346226	Confounded	R01AD12
ATC4	Penicillins in Combination (J01CR)	Presence-absence	Clostridiales species incertae sedis [meta_mOTU_v25_12463]	Active usage	-0.0607753	-0.117342	0.020013	0.306968	Confidently deconfounded
ATC4	Penicillins in Combination (J01CR)	Presence-absence	Clostridiales species incertae sedis [meta_mOTU_v25_12476]	Active usage	-0.0720795	-0.104505	0.00634717	0.189607	Confidently deconfounded
ATC4	Penicillins in Combination (J01CR)	Presence-absence	Clostridiales species incertae sedis [meta_mOTU_v25_12486]	Active usage	-0.0456107	-0.134122	0.0318002	0.369721	Confounded	J20
ATC4	Penicillins in Combination (J01CR)	Presence-absence	Clostridiales species incertae sedis [meta_mOTU_v25_12487]	Active usage	-0.0713294	-0.15473	0.000319437	0.0358657	Confidently deconfounded
ATC4	Penicillins in Combination (J01CR)	Presence-absence	Clostridiales species incertae sedis [meta_mOTU_v25_12522]	Active usage	-0.0545942	-0.153941	0.025937	0.338017	Confidently deconfounded
ATC4	Penicillins in Combination (J01CR)	Presence-absence	Clostridiales species incertae sedis [meta_mOTU_v25_12561]	Active usage	-0.0591378	-0.139302	0.00582232	0.181634	Confidently deconfounded
ATC4	Penicillins in Combination (J01CR)	Presence-absence	Clostridiales species incertae sedis [meta_mOTU_v25_12563]	Active usage	-0.0704437	-0.107883	0.00965515	0.227057	Confidently deconfounded
ATC4	Penicillins in Combination (J01CR)	Presence-absence	Clostridiales species incertae sedis [meta_mOTU_v25_12631]	Active usage	-0.0736703	-0.168694	0.00377802	0.144991	Confidently deconfounded
ATC4	Penicillins in Combination (J01CR)	Presence-absence	Clostridiales species incertae sedis [meta_mOTU_v25_12690]	Active usage	-0.0518056	-0.14009	0.0152244	0.275286	Confidently deconfounded
ATC4	Penicillins in Combination (J01CR)	Presence-absence	Clostridiales species incertae sedis [meta_mOTU_v25_12707]	Active usage	-0.0698951	-0.182995	0.00475849	0.16442	Confidently deconfounded
ATC4	Penicillins in Combination (J01CR)	Presence-absence	Clostridiales species incertae sedis [meta_mOTU_v25_12747]	Active usage	-0.0661214	-0.157883	0.00262394	0.121156	Confidently deconfounded
ATC4	Penicillins in Combination (J01CR)	Presence-absence	Clostridiales species incertae sedis [meta_mOTU_v25_12761]	Active usage	-0.0483616	-0.109459	0.0251957	0.334346	Confidently deconfounded
ATC4	Penicillins in Combination (J01CR)	Presence-absence	Clostridiales species incertae sedis [meta_mOTU_v25_12776]	Active usage	-0.0710032	-0.166216	0.00481359	0.165306	Confidently deconfounded
ATC4	Penicillins in Combination (J01CR)	Presence-absence	Clostridiales species incertae sedis [meta_mOTU_v25_12873]	Active usage	-0.0570936	-0.164302	0.0124665	0.252402	Confidently deconfounded
ATC4	Penicillins in Combination (J01CR)	Presence-absence	Clostridiales species incertae sedis [meta_mOTU_v25_13147]	Active usage	-0.0833243	-0.221734	0.000834111	0.063217	Confidently deconfounded
ATC4	Penicillins in Combination (J01CR)	Presence-absence	Clostridiales species incertae sedis [meta_mOTU_v25_13155]	Active usage	-0.0456917	-0.119032	0.0473768	0.429602	Confounded	R03A, C09BB, J01XE, J01FA09, J01XE01, R03AK07, G43, J20, K52, M81, Anesteesia, cecumRemoved
ATC4	Penicillins in Combination (J01CR)	Presence-absence	Clostridiales species incertae sedis [meta_mOTU_v25_13176]	Active usage	-0.0538855	-0.170495	0.0164267	0.284194	Confidently deconfounded
ATC4	Penicillins in Combination (J01CR)	Presence-absence	Clostridiales species incertae sedis [meta_mOTU_v25_13280]	Active usage	-0.04753	-0.13795	0.049895	0.438031	Confounded	D07A, G01A, J01F, J01M, M01A, R01A, C10AA, J01FA, J01MA, M01AB, M01AE, R01AD, C07AB02, C10AA07, D07AC13, J01FA10, J01MA02, R01AD12, R01BA93, B18, I10, J20, J30, K51, M10, N18, seasonableAllergy, Koloskoopia, cecumRemoved, tonsilsRemoved, Rice, pasta, Compote, jams
ATC4	Penicillins in Combination (J01CR)	Presence-absence	Clostridiales species incertae sedis [meta_mOTU_v25_13377]	Active usage	-0.103675	-0.18795	0.000128105	0.0200958	Confidently deconfounded
ATC4	Penicillins in Combination (J01CR)	Presence-absence	Clostridiales species incertae sedis [meta_mOTU_v25_13660]	Active usage	-0.0424075	-0.0969595	0.0339838	0.379487	Confidently deconfounded
ATC4	Penicillins in Combination (J01CR)	Presence-absence	Clostridiales species incertae sedis [meta_mOTU_v25_13686]	Active usage	-0.0593401	-0.166104	0.00364524	0.142372	Confidently deconfounded
ATC4	Penicillins in Combination (J01CR)	Presence-absence	Clostridiales species incertae sedis [meta_mOTU_v25_13774]	Active usage	-0.0489004	-0.162613	0.0288616	0.35423	Confidently deconfounded
ATC4	Penicillins in Combination (J01CR)	Presence-absence	Clostridiales species incertae sedis [meta_mOTU_v25_13863]	Active usage	-0.105402	-0.207545	6.59781e-05	0.0130868	Confidently deconfounded
ATC4	Penicillins in Combination (J01CR)	Presence-absence	Clostridiales species incertae sedis [meta_mOTU_v25_13922]	Active usage	-0.046689	-0.131532	0.0333372	0.376566	Confounded	H02A, H02AB
ATC4	Penicillins in Combination (J01CR)	Presence-absence	Clostridiales species incertae sedis [meta_mOTU_v25_14118]	Active usage	-0.0485162	-0.0933559	0.014805	0.272189	Confidently deconfounded
ATC4	Penicillins in Combination (J01CR)	Presence-absence	Clostridiales species incertae sedis [meta_mOTU_v25_14315]	Active usage	-0.0584586	-0.182545	0.00835646	0.21408	Confidently deconfounded
ATC4	Penicillins in Combination (J01CR)	Presence-absence	Clostridiales species incertae sedis [meta_mOTU_v25_14513]	Active usage	-0.0418082	-0.0904279	0.0446672	0.420759	Confounded	A02B, C03C, C09D, A02BC, C03CA, N02AJ, C03CA04, G03AA12, R01AD12
ATC4	Penicillins in Combination (J01CR)	Presence-absence	Clostridium sp. [ref_mOTU_v25_03599]	Active usage	-0.0753339	-0.188288	0.000414623	0.0422247	Confidently deconfounded
ATC4	Penicillins in Combination (J01CR)	Presence-absence	Clostridium sp. [ref_mOTU_v25_03604]	Active usage	-0.0617292	-0.125225	0.00103728	0.0721119	Confidently deconfounded
ATC4	Penicillins in Combination (J01CR)	Presence-absence	Clostridium sp. [ref_mOTU_v25_03608]	Active usage	-0.0523145	-0.105631	0.0137703	0.264048	Confidently deconfounded
ATC4	Penicillins in Combination (J01CR)	Presence-absence	Clostridium sp. [ref_mOTU_v25_03613]	Active usage	-0.0545716	-0.11509	0.00292521	0.127993	Confidently deconfounded
ATC4	Penicillins in Combination (J01CR)	Presence-absence	Clostridium sp. [ref_mOTU_v25_03675]	Active usage	-0.049503	-0.125113	0.0237049	0.327059	Confidently deconfounded
ATC4	Penicillins in Combination (J01CR)	Presence-absence	Clostridium sp. 27_14 [meta_mOTU_v25_12513]	Active usage	-0.0509435	-0.126351	0.017017	0.288382	Confidently deconfounded
ATC4	Penicillins in Combination (J01CR)	Presence-absence	Clostridium sp. CAG:1193 [meta_mOTU_v25_12245]	Active usage	-0.0426799	-0.111712	0.0413347	0.409125	Confounded	H02A, J01F, H02AB, B01AF01, J01FA10, K80
ATC4	Penicillins in Combination (J01CR)	Presence-absence	Clostridium sp. CAG:127 [meta_mOTU_v25_12306]	Active usage	-0.0645275	-0.188514	0.00577099	0.181067	Confidently deconfounded
ATC4	Penicillins in Combination (J01CR)	Presence-absence	Clostridium sp. CAG:167 [ref_mOTU_v25_07613]	Active usage	-0.0554881	-0.170721	0.0148373	0.272477	Confidently deconfounded
ATC4	Penicillins in Combination (J01CR)	Presence-absence	Clostridium sp. CAG:230 [ref_mOTU_v25_07616]	Active usage	-0.0606722	-0.165541	0.00580985	0.181408	Confidently deconfounded
ATC4	Penicillins in Combination (J01CR)	Presence-absence	Clostridium sp. CAG:302 [meta_mOTU_v25_12499]	Active usage	-0.0589644	-0.166779	0.00579194	0.18126	Confidently deconfounded
ATC4	Penicillins in Combination (J01CR)	Presence-absence	Clostridium sp. CAG:306 [meta_mOTU_v25_12613]	Active usage	-0.048136	-0.0967342	0.0155306	0.277409	Confidently deconfounded
ATC4	Penicillins in Combination (J01CR)	Presence-absence	Clostridium sp. CAG:343 [meta_mOTU_v25_12430]	Active usage	-0.0477942	-0.125676	0.0277759	0.348365	Confidently deconfounded
ATC4	Penicillins in Combination (J01CR)	Presence-absence	Clostridium sp. CAG:433 [meta_mOTU_v25_12886]	Active usage	-0.0563625	-0.158559	0.00959051	0.226538	Confidently deconfounded
ATC4	Penicillins in Combination (J01CR)	Presence-absence	Clostridium sp. CAG:492 [meta_mOTU_v25_12462]	Active usage	-0.0584973	-0.115315	0.00350579	0.139507	Confidently deconfounded
ATC4	Penicillins in Combination (J01CR)	Presence-absence	Clostridium sp. CAG:628 [meta_mOTU_v25_12644]	Active usage	-0.0451009	-0.114865	0.0297712	0.359037	Confidently deconfounded
ATC4	Penicillins in Combination (J01CR)	Presence-absence	Clostridium species incertae sedis [meta_mOTU_v25_12234]	Active usage	-0.0541695	-0.175676	0.0156247	0.278281	Confidently deconfounded
ATC4	Penicillins in Combination (J01CR)	Presence-absence	Clostridium species incertae sedis [meta_mOTU_v25_12249]	Active usage	-0.0503669	-0.127027	0.024143	0.328959	Confidently deconfounded
ATC4	Penicillins in Combination (J01CR)	Presence-absence	Clostridium species incertae sedis [meta_mOTU_v25_12348]	Active usage	-0.0610711	-0.141441	0.00239669	0.115915	Confidently deconfounded
ATC4	Penicillins in Combination (J01CR)	Presence-absence	Clostridium species incertae sedis [meta_mOTU_v25_12350]	Active usage	-0.054174	-0.112275	0.00317237	0.133532	Confidently deconfounded
ATC4	Penicillins in Combination (J01CR)	Presence-absence	Clostridium species incertae sedis [meta_mOTU_v25_12399]	Active usage	-0.11727	-0.335023	3.65005e-07	0.000292538	Confidently deconfounded
ATC4	Penicillins in Combination (J01CR)	Presence-absence	Clostridium species incertae sedis [meta_mOTU_v25_12417]	Active usage	-0.08465	-0.177928	0.00106349	0.0731097	Confidently deconfounded
ATC4	Penicillins in Combination (J01CR)	Presence-absence	Clostridium species incertae sedis [meta_mOTU_v25_12597]	Active usage	-0.0785289	-0.200113	1.66581e-05	0.00502188	Confidently deconfounded
ATC4	Penicillins in Combination (J01CR)	Presence-absence	Clostridium species incertae sedis [meta_mOTU_v25_12640]	Active usage	-0.0598189	-0.169369	0.0115817	0.24567	Confidently deconfounded
ATC4	Penicillins in Combination (J01CR)	Presence-absence	Clostridium species incertae sedis [meta_mOTU_v25_12650]	Active usage	-0.0421773	-0.108784	0.0321979	0.371691	Confounded	J01F, J01FA
ATC4	Penicillins in Combination (J01CR)	Presence-absence	Clostridium species incertae sedis [meta_mOTU_v25_12696]	Active usage	-0.0722049	-0.202928	0.000544087	0.049709	Confidently deconfounded
ATC4	Penicillins in Combination (J01CR)	Presence-absence	Clostridium species incertae sedis [meta_mOTU_v25_12977]	Active usage	-0.0430895	-0.0927928	0.0247852	0.332362	Confidently deconfounded
ATC4	Penicillins in Combination (J01CR)	Presence-absence	Clostridium species incertae sedis [meta_mOTU_v25_13081]	Active usage	-0.0562861	-0.11723	0.00621184	0.187554	Confidently deconfounded
ATC4	Penicillins in Combination (J01CR)	Presence-absence	Clostridium species incertae sedis [meta_mOTU_v25_13125]	Active usage	-0.0551712	-0.121734	0.00630102	0.188775	Confidently deconfounded
ATC4	Penicillins in Combination (J01CR)	Presence-absence	Clostridium species incertae sedis [meta_mOTU_v25_13679]	Active usage	-0.0447832	-0.103716	0.024701	0.332181	Confidently deconfounded
ATC4	Penicillins in Combination (J01CR)	Presence-absence	Coprococcus catus [ref_mOTU_v25_11851]	Active usage	-0.0668889	-0.115653	0.00886567	0.220035	Confidently deconfounded
ATC4	Penicillins in Combination (J01CR)	Presence-absence	Coprococcus comes [ref_mOTU_v25_03690]	Active usage	-0.0921596	-0.124775	0.00112552	0.0752742	Confidently deconfounded
ATC4	Penicillins in Combination (J01CR)	Presence-absence	Dorea formicigenerans [ref_mOTU_v25_03668]	Active usage	-0.106181	-0.159572	0.000161759	0.0232374	Confidently deconfounded
ATC4	Penicillins in Combination (J01CR)	Presence-absence	Dorea longicatena [ref_mOTU_v25_03692]	Active usage	-0.0713684	-0.101126	0.00534719	0.173854	Confidently deconfounded
ATC4	Penicillins in Combination (J01CR)	Presence-absence	Dorea longicatena [ref_mOTU_v25_03693]	Active usage	-0.114341	-0.29741	6.68376e-06	0.00264612	Confidently deconfounded
ATC4	Penicillins in Combination (J01CR)	Presence-absence	Eggerthella lenta [ref_mOTU_v25_00719]	Active usage	0.058758	0.141554	0.0174467	0.291063	Confidently deconfounded
ATC4	Penicillins in Combination (J01CR)	Presence-absence	Erysipelotrichaceae species incertae sedis [meta_mOTU_v25_13000]	Active usage	-0.0500553	-0.0970721	0.0239984	0.328074	Confidently deconfounded
ATC4	Penicillins in Combination (J01CR)	Presence-absence	Eubacterium ramulus [ref_mOTU_v25_03570]	Active usage	-0.0996799	-0.253604	7.50516e-05	0.0140782	Confidently deconfounded
ATC4	Penicillins in Combination (J01CR)	Presence-absence	Eubacterium sp. [ref_mOTU_v25_02373]	Active usage	-0.0670909	-0.193919	0.00241223	0.116183	Confidently deconfounded
ATC4	Penicillins in Combination (J01CR)	Presence-absence	Eubacterium sp. CAG:156 [ref_mOTU_v25_07673]	Active usage	-0.0563202	-0.159122	0.00951064	0.225931	Confidently deconfounded
ATC4	Penicillins in Combination (J01CR)	Presence-absence	Eubacterium sp. CAG:202 [meta_mOTU_v25_12308]	Active usage	-0.0614224	-0.15259	0.00574485	0.18082	Confidently deconfounded
ATC4	Penicillins in Combination (J01CR)	Presence-absence	Eubacterium sp. CAG:274 [meta_mOTU_v25_12688]	Active usage	-0.0513012	-0.0996622	0.0181414	0.295258	Confidently deconfounded
ATC4	Penicillins in Combination (J01CR)	Presence-absence	Eubacterium sp. CAG:38 [ref_mOTU_v25_07679]	Active usage	-0.0997475	-0.240428	5.73911e-05	0.0119108	Confidently deconfounded
ATC4	Penicillins in Combination (J01CR)	Presence-absence	Eubacterium species incertae sedis [meta_mOTU_v25_12260]	Active usage	-0.0946565	-0.255743	7.33518e-05	0.0137997	Confidently deconfounded
ATC4	Penicillins in Combination (J01CR)	Presence-absence	Eubacterium ventriosum [ref_mOTU_v25_11151]	Active usage	-0.0745244	-0.207432	0.0023433	0.113963	Confidently deconfounded
ATC4	Penicillins in Combination (J01CR)	Presence-absence	Faecalibacterium sp. [ref_mOTU_v25_03636]	Active usage	-0.0984245	-0.26723	8.6467e-05	0.0153861	Confidently deconfounded
ATC4	Penicillins in Combination (J01CR)	Presence-absence	Faecalibacterium species incertae sedis [meta_mOTU_v25_12331]	Active usage	-0.079716	-0.178829	0.00203631	0.105541	Confidently deconfounded
ATC4	Penicillins in Combination (J01CR)	Presence-absence	Faecalibacterium species incertae sedis [meta_mOTU_v25_12376]	Active usage	-0.0795966	-0.223311	0.000587699	0.0518205	Confidently deconfounded
ATC4	Penicillins in Combination (J01CR)	Presence-absence	Faecalibacterium species incertae sedis [meta_mOTU_v25_12403]	Active usage	-0.0747927	-0.159797	0.00357652	0.140692	Confidently deconfounded
ATC4	Penicillins in Combination (J01CR)	Presence-absence	Firmicutes bacterium CAG:102 [ref_mOTU_v25_07726]	Active usage	-0.0545601	-0.149212	0.0238833	0.327268	Confidently deconfounded
ATC4	Penicillins in Combination (J01CR)	Presence-absence	Firmicutes sp. [ref_mOTU_v25_02374]	Active usage	-0.0639025	-0.18491	0.00705834	0.199792	Confidently deconfounded
ATC4	Penicillins in Combination (J01CR)	Presence-absence	Firmicutes sp. [ref_mOTU_v25_02743]	Active usage	0.0713539	0.126914	0.00697976	0.19845	Confidently deconfounded
ATC4	Penicillins in Combination (J01CR)	Presence-absence	Firmicutes species incertae sedis [meta_mOTU_v25_12231]	Active usage	-0.0573912	-0.174212	0.00875424	0.218627	Confidently deconfounded
ATC4	Penicillins in Combination (J01CR)	Presence-absence	Firmicutes species incertae sedis [meta_mOTU_v25_12365]	Active usage	-0.0533207	-0.103829	0.00439774	0.157934	Confidently deconfounded
ATC4	Penicillins in Combination (J01CR)	Presence-absence	Firmicutes species incertae sedis [meta_mOTU_v25_12744]	Active usage	-0.0672694	-0.163176	0.000480555	0.046015	Confidently deconfounded
ATC4	Penicillins in Combination (J01CR)	Presence-absence	Flavonifractor plautii [ref_mOTU_v25_02971]	Active usage	0.0587583	0.163626	0.010213	0.232732	Confidently deconfounded
ATC4	Penicillins in Combination (J01CR)	Presence-absence	Flavonifractor plautii [ref_mOTU_v25_05238]	Active usage	0.0657032	0.183559	0.0027616	0.124196	Confidently deconfounded
ATC4	Penicillins in Combination (J01CR)	Presence-absence	Lachnospiraceae species incertae sedis [meta_mOTU_v25_12240]	Active usage	-0.140344	-0.183221	5.25188e-06	0.00223159	Confidently deconfounded
ATC4	Penicillins in Combination (J01CR)	Presence-absence	Lactobacillus ruminis [ref_mOTU_v25_01239]	Active usage	-0.0606557	-0.101577	0.00203009	0.105385	Confidently deconfounded
ATC4	Penicillins in Combination (J01CR)	Presence-absence	Oscillibacter sp. [ref_mOTU_v25_03341]	Active usage	0.0507044	0.0670045	0.00355526	0.140247	Confidently deconfounded
ATC4	Penicillins in Combination (J01CR)	Presence-absence	Oscillibacter sp. [ref_mOTU_v25_04664]	Active usage	-0.0821762	-0.123986	0.00281553	0.125454	Confidently deconfounded
ATC4	Penicillins in Combination (J01CR)	Presence-absence	Oscillibacter sp. 57_20 [meta_mOTU_v25_12610]	Active usage	-0.11688	-0.166892	5.2068e-05	0.0110384	Confidently deconfounded
ATC4	Penicillins in Combination (J01CR)	Presence-absence	Oscillibacter species incertae sedis [meta_mOTU_v25_12353]	Active usage	-0.0456625	-0.114977	0.0488585	0.434922	Confounded	H02A, R03A, S01A, C09BA, D07AD, H02AB, N05AH, N06AX, S01AA, D07AD01, G04CA02, N05AH04, D12, J35, K51, N11, seasonableAllergy, Koloskoopia, cecumRemoved, has_smoked
ATC4	Penicillins in Combination (J01CR)	Presence-absence	Oscillibacter species incertae sedis [meta_mOTU_v25_13092]	Active usage	0.0662427	0.109685	0.00959721	0.226555	Confidently deconfounded
ATC4	Penicillins in Combination (J01CR)	Presence-absence	Phascolarctobacterium succinatutens [ref_mOTU_v25_03700]	Active usage	-0.053245	-0.15518	0.0171641	0.289465	Confidently deconfounded
ATC4	Penicillins in Combination (J01CR)	Presence-absence	Roseburia hominis [ref_mOTU_v25_00861]	Active usage	-0.0742913	-0.126914	0.00442288	0.158174	Confidently deconfounded
ATC4	Penicillins in Combination (J01CR)	Presence-absence	Roseburia sp. [ref_mOTU_v25_03649]	Active usage	-0.0873431	-0.254392	0.000210054	0.0275361	Confidently deconfounded
ATC4	Penicillins in Combination (J01CR)	Presence-absence	Roseburia sp. [ref_mOTU_v25_03650]	Active usage	-0.0489186	-0.129955	0.0409706	0.40805	Ambiguously deconfounded
ATC4	Penicillins in Combination (J01CR)	Presence-absence	Roseburia sp. CAG:182 [meta_mOTU_v25_12852]	Active usage	-0.086457	-0.254054	5.42366e-05	0.0114058	Confidently deconfounded
ATC4	Penicillins in Combination (J01CR)	Presence-absence	Roseburia sp. CAG:303 [meta_mOTU_v25_12911]	Active usage	-0.0430127	-0.100338	0.0321471	0.371476	Confidently deconfounded
ATC4	Penicillins in Combination (J01CR)	Presence-absence	Roseburia sp. CAG:471 [ref_mOTU_v25_03598]	Active usage	-0.0642099	-0.177815	0.00251636	0.118918	Confidently deconfounded
ATC4	Penicillins in Combination (J01CR)	Presence-absence	Roseburia species incertae sedis [meta_mOTU_v25_12537]	Active usage	-0.0704259	-0.187275	0.00147674	0.0876443	Confidently deconfounded
ATC4	Penicillins in Combination (J01CR)	Presence-absence	Ruminococcaceae species incertae sedis [meta_mOTU_v25_12259]	Active usage	-0.0776819	-0.123198	0.0032223	0.135192	Confidently deconfounded
ATC4	Penicillins in Combination (J01CR)	Presence-absence	Ruminococcaceae species incertae sedis [meta_mOTU_v25_12286]	Active usage	-0.0872307	-0.169369	0.000985639	0.0701094	Confidently deconfounded
ATC4	Penicillins in Combination (J01CR)	Presence-absence	Ruminococcus lactaris [ref_mOTU_v25_01595]	Active usage	-0.10829	-0.302477	8.83219e-06	0.00316284	Confidently deconfounded
ATC4	Penicillins in Combination (J01CR)	Presence-absence	Ruminococcus sp. [ref_mOTU_v25_03681]	Active usage	-0.0489403	-0.143694	0.0383858	0.396879	Confounded	A02BC01, R01AD12, K80
ATC4	Penicillins in Combination (J01CR)	Presence-absence	Streptococcus sp. [ref_mOTU_v25_01350]	Active usage	-0.0499825	-0.130405	0.037957	0.395246	Confidently deconfounded
ATC4	Penicillins in Combination (J01CR)	Presence-absence	uncultured Clostridium sp. [ref_mOTU_v25_06391]	Active usage	-0.0500694	-0.134685	0.0377139	0.394508	Ambiguously deconfounded
ATC4	Penicillins in Combination (J01CR)	Presence-absence	uncultured Clostridium sp. [ref_mOTU_v25_11606]	Active usage	-0.0642096	-0.187162	0.00351458	0.139648	Confidently deconfounded
ATC4	Penicillins in Combination (J01CR)	Presence-absence	uncultured Clostridium sp. [ref_mOTU_v25_11607]	Active usage	-0.0912589	-0.216554	0.000320784	0.0359759	Confidently deconfounded
ATC4	Penicillins With Extended Spectrum (J01CA)	Presence-absence	[Clostridium] asparagiforme/lavalense [ref_mOTU_v25_06317]	Active usage	0.0560384	0.116375	0.0241868	0.329237	Confounded	A02B, J01F, A02BC, J01FA
ATC4	Penicillins With Extended Spectrum (J01CA)	Presence-absence	[Clostridium] clostridioforme/bolteae [ref_mOTU_v25_03442]	Active usage	0.0509998	0.113	0.040074	0.404226	Confounded	A10B, C08C, J01F, N05B, R01A, A10BA, C08CA, J01DC, J01FA, N05BA, R01AD, A10BA02, J01FA09, N05BA01, F33, J02, J20, J35, cecumRemoved
ATC4	Penicillins With Extended Spectrum (J01CA)	Presence-absence	[Eubacterium] eligens [ref_mOTU_v25_02376]	Active usage	-0.0521987	-0.0806141	0.0489913	0.435684	Confounded	A10B, C08C, J01F, N05A, N05B, R03A, A10BA, C08CA, J01FA, N05AH, N05BA, A10BA02, J01FA09, J01FA10, N05AH04, N05BA01, E78, F20, F32, F33, F41, H25, J20, J35, K58, M81, Meat products (wieners, sausages), has_smoked, doesPhysicalExercise
ATC4	Penicillins With Extended Spectrum (J01CA)	Presence-absence	[Ruminococcus] gnavus [ref_mOTU_v25_01594]	Active usage	0.0845027	0.194797	0.00109223	0.0743076	Confidently deconfounded
ATC4	Penicillins With Extended Spectrum (J01CA)	Presence-absence	[Ruminococcus] torques [ref_mOTU_v25_03659]	Active usage	-0.0777331	-0.198711	0.00123377	0.0790375	Confidently deconfounded
ATC4	Penicillins With Extended Spectrum (J01CA)	Presence-absence	[Ruminococcus] torques [ref_mOTU_v25_03660]	Active usage	-0.101795	-0.190281	0.000137667	0.0209767	Confidently deconfounded
ATC4	Penicillins With Extended Spectrum (J01CA)	Presence-absence	Acholeplasma sp. CAG:878 [ref_mOTU_v25_07583]	Active usage	-0.0440979	-0.0863533	0.0287802	0.354036	Confounded	J01F, J01FA09
ATC4	Penicillins With Extended Spectrum (J01CA)	Presence-absence	Bacteria species incertae sedis [meta_mOTU_v25_12444]	Active usage	-0.0573719	-0.0987798	0.000774532	0.0610338	Confidently deconfounded
ATC4	Penicillins With Extended Spectrum (J01CA)	Presence-absence	bacterium LF-3 [ref_mOTU_v25_03628]	Active usage	-0.0633286	-0.167018	0.0116019	0.24567	Confidently deconfounded
ATC4	Penicillins With Extended Spectrum (J01CA)	Presence-absence	Bacteroidales sp. [ref_mOTU_v25_03666]	Active usage	-0.0754841	-0.220863	0.00106609	0.0731859	Confidently deconfounded
ATC4	Penicillins With Extended Spectrum (J01CA)	Presence-absence	Bacteroidales species incertae sedis [meta_mOTU_v25_13203]	Active usage	-0.079207	-0.231434	0.000558864	0.0503508	Confidently deconfounded
ATC4	Penicillins With Extended Spectrum (J01CA)	Presence-absence	Bacteroides bouchesdurhonensis/faecichinchillae [ref_mOTU_v25_03487]	Active usage	-0.0436441	-0.0758943	0.0359612	0.38765	Confounded	J01F, J01FA09
ATC4	Penicillins With Extended Spectrum (J01CA)	Presence-absence	Bacteroides sp. CAG:144 [meta_mOTU_v25_12596]	Active usage	-0.0496272	-0.128567	0.0258657	0.337712	Confounded	J01F, J01FA, J01FA09
ATC4	Penicillins With Extended Spectrum (J01CA)	Presence-absence	Bilophila wadsworthia [ref_mOTU_v25_04300]	Active usage	-0.0707797	-0.144734	0.00717708	0.20117	Confounded	J01F, J01FA, J01FA09
ATC4	Penicillins With Extended Spectrum (J01CA)	Presence-absence	Butyrivibrio crossotus [ref_mOTU_v25_03686]	Active usage	-0.0616713	-0.142379	0.00432306	0.156615	Confidently deconfounded
ATC4	Penicillins With Extended Spectrum (J01CA)	Presence-absence	Clostridiales sp. [ref_mOTU_v25_03658]	Active usage	-0.0794665	-0.168425	0.00172319	0.0961747	Confidently deconfounded
ATC4	Penicillins With Extended Spectrum (J01CA)	Presence-absence	Clostridiales species incertae sedis [meta_mOTU_v25_12256]	Active usage	-0.0783925	-0.19235	0.000253875	0.0309489	Confidently deconfounded
ATC4	Penicillins With Extended Spectrum (J01CA)	Presence-absence	Clostridiales species incertae sedis [meta_mOTU_v25_12300]	Active usage	-0.0578719	-0.124703	0.00370849	0.143525	Confidently deconfounded
ATC4	Penicillins With Extended Spectrum (J01CA)	Presence-absence	Clostridiales species incertae sedis [meta_mOTU_v25_12323]	Active usage	-0.106272	-0.282995	6.92654e-07	0.000481774	Confidently deconfounded
ATC4	Penicillins With Extended Spectrum (J01CA)	Presence-absence	Clostridiales species incertae sedis [meta_mOTU_v25_12327]	Active usage	-0.0463616	-0.144204	0.0496597	0.437627	Confounded	A10B, J01F, N02A, R03A, A10BA, J01FA, N06AX, R03AK, A10BA02, J01FA09, J01FA10, I11, J45, M10, mental_health_status_ok, Fresh fruit, berries, doesPhysicalExercise, frequencyGutEmpting_name
ATC4	Penicillins With Extended Spectrum (J01CA)	Presence-absence	Clostridiales species incertae sedis [meta_mOTU_v25_12487]	Active usage	-0.0498338	-0.11402	0.0182623	0.296443	Confidently deconfounded
ATC4	Penicillins With Extended Spectrum (J01CA)	Presence-absence	Clostridiales species incertae sedis [meta_mOTU_v25_12556]	Active usage	-0.0495511	-0.150688	0.0333299	0.376566	Confounded	eatingHabit_name
ATC4	Penicillins With Extended Spectrum (J01CA)	Presence-absence	Clostridiales species incertae sedis [meta_mOTU_v25_12561]	Active usage	-0.0556538	-0.134714	0.0106645	0.236329	Confidently deconfounded
ATC4	Penicillins With Extended Spectrum (J01CA)	Presence-absence	Clostridiales species incertae sedis [meta_mOTU_v25_12602]	Active usage	-0.0419113	-0.0839169	0.0471917	0.429087	Confounded	J05A, N05A, R01B, N02AX, N05AH, R01BA, R03AK, N02AX02, N05AH04, R01BA93, C18, F32, J20, J35, M10, mental_health_status_ok, cecumRemoved, has_smoked, frequencyGutEmpting_name
ATC4	Penicillins With Extended Spectrum (J01CA)	Presence-absence	Clostridiales species incertae sedis [meta_mOTU_v25_12667]	Active usage	-0.0479743	-0.128251	0.0388971	0.398699	Confounded	J01F, cecumRemoved
ATC4	Penicillins With Extended Spectrum (J01CA)	Presence-absence	Clostridiales species incertae sedis [meta_mOTU_v25_12690]	Active usage	-0.0557297	-0.143898	0.0107727	0.237844	Confidently deconfounded
ATC4	Penicillins With Extended Spectrum (J01CA)	Presence-absence	Clostridiales species incertae sedis [meta_mOTU_v25_12747]	Active usage	-0.0454679	-0.11243	0.0472661	0.42924	Confounded	J01D, J01DC, C10AA01, F32, N20, Anesteesia, Fresh fruit, berries, doesPhysicalExercise
ATC4	Penicillins With Extended Spectrum (J01CA)	Presence-absence	Clostridiales species incertae sedis [meta_mOTU_v25_12763]	Active usage	-0.0491236	-0.137904	0.0359906	0.38765	Confounded	J01F, J01FA, J20
ATC4	Penicillins With Extended Spectrum (J01CA)	Presence-absence	Clostridiales species incertae sedis [meta_mOTU_v25_12804]	Active usage	-0.0430763	-0.0878722	0.0479059	0.431774	Confounded	A02B, J01D, J01F, J05A, A02BC, C07AA, J01DC, J05AB, A02BC01, J01FA10, J05AB11, J20, J35, M10, N95, Koloskoopia, cecumRemoved, Soft drinks, usualStoolType_category, frequencyGutEmpting_name
ATC4	Penicillins With Extended Spectrum (J01CA)	Presence-absence	Clostridiales species incertae sedis [meta_mOTU_v25_12855]	Active usage	-0.0471616	-0.107404	0.0331519	0.376078	Confounded	usualStoolType_category
ATC4	Penicillins With Extended Spectrum (J01CA)	Presence-absence	Clostridiales species incertae sedis [meta_mOTU_v25_13031]	Active usage	-0.0412847	-0.0770564	0.0433078	0.41638	Confounded	Rice, pasta, usualStoolType_category
ATC4	Penicillins With Extended Spectrum (J01CA)	Presence-absence	Clostridiales species incertae sedis [meta_mOTU_v25_13155]	Active usage	-0.0480061	-0.123959	0.0394724	0.400783	Confounded	J01FA09, J20
ATC4	Penicillins With Extended Spectrum (J01CA)	Presence-absence	Clostridiales species incertae sedis [meta_mOTU_v25_13187]	Active usage	-0.0527656	-0.153725	0.0262232	0.339517	Confounded	J20
ATC4	Penicillins With Extended Spectrum (J01CA)	Presence-absence	Clostridiales species incertae sedis [meta_mOTU_v25_13280]	Active usage	-0.0524319	-0.136447	0.0319655	0.370337	Confounded	C08C, J01F, C08CA, J01FA, J01FA09, J20
ATC4	Penicillins With Extended Spectrum (J01CA)	Presence-absence	Clostridiales species incertae sedis [meta_mOTU_v25_13377]	Active usage	-0.0992284	-0.191443	0.000241907	0.0301482	Confidently deconfounded
ATC4	Penicillins With Extended Spectrum (J01CA)	Presence-absence	Clostridiales species incertae sedis [meta_mOTU_v25_13659]	Active usage	-0.0537738	-0.128903	0.013676	0.263525	Confidently deconfounded
ATC4	Penicillins With Extended Spectrum (J01CA)	Presence-absence	Clostridiales species incertae sedis [meta_mOTU_v25_13922]	Active usage	-0.0524518	-0.149148	0.0202853	0.308742	Confidently deconfounded
ATC4	Penicillins With Extended Spectrum (J01CA)	Presence-absence	Clostridiales species incertae sedis [meta_mOTU_v25_14118]	Active usage	-0.0474896	-0.0811238	0.0238344	0.327268	Confounded	R01BA93
ATC4	Penicillins With Extended Spectrum (J01CA)	Presence-absence	Clostridiales species incertae sedis [meta_mOTU_v25_14315]	Active usage	-0.0529784	-0.153572	0.0204056	0.309569	Confidently deconfounded
ATC4	Penicillins With Extended Spectrum (J01CA)	Presence-absence	Clostridium saudiense/disporicum [ref_mOTU_v25_04336]	Active usage	-0.0433039	-0.087179	0.0486939	0.434294	Confounded	A10B, A10BA, J05AB, A10BA02, J05AB11, S01EE01, I11, M10
ATC4	Penicillins With Extended Spectrum (J01CA)	Presence-absence	Clostridium sp. [ref_mOTU_v25_03599]	Active usage	-0.0821229	-0.202228	0.00012374	0.0197064	Confidently deconfounded
ATC4	Penicillins With Extended Spectrum (J01CA)	Presence-absence	Clostridium sp. [ref_mOTU_v25_03619]	Active usage	-0.0430765	-0.0776374	0.0364158	0.389651	Confounded	J20
ATC4	Penicillins With Extended Spectrum (J01CA)	Presence-absence	Clostridium sp. [ref_mOTU_v25_03621]	Active usage	-0.0517442	-0.10298	0.016257	0.283198	Confidently deconfounded
ATC4	Penicillins With Extended Spectrum (J01CA)	Presence-absence	Clostridium sp. CAG:167 [ref_mOTU_v25_07613]	Active usage	-0.0485091	-0.146151	0.0361538	0.388412	Confounded	J01D
ATC4	Penicillins With Extended Spectrum (J01CA)	Presence-absence	Clostridium sp. CAG:217 [meta_mOTU_v25_12270]	Active usage	-0.0505882	-0.130106	0.0287926	0.354036	Ambiguously deconfounded
ATC4	Penicillins With Extended Spectrum (J01CA)	Presence-absence	Clostridium sp. CAG:253 [ref_mOTU_v25_03600]	Active usage	-0.0529898	-0.146355	0.0186756	0.298967	Confidently deconfounded
ATC4	Penicillins With Extended Spectrum (J01CA)	Presence-absence	Clostridium sp. CAG:288 [ref_mOTU_v25_07618]	Active usage	-0.0526672	-0.148679	0.0188957	0.300204	Confidently deconfounded
ATC4	Penicillins With Extended Spectrum (J01CA)	Presence-absence	Clostridium sp. CAG:302 [meta_mOTU_v25_12499]	Active usage	-0.0472362	-0.131472	0.0318845	0.370198	Confounded	J01F, J01FA, J01FA09, J20
ATC4	Penicillins With Extended Spectrum (J01CA)	Presence-absence	Clostridium sp. CAG:343 [meta_mOTU_v25_12430]	Active usage	-0.0678452	-0.16446	0.0015563	0.0905219	Confidently deconfounded
ATC4	Penicillins With Extended Spectrum (J01CA)	Presence-absence	Clostridium sp. CAG:433 [meta_mOTU_v25_12886]	Active usage	-0.0568783	-0.150647	0.0106919	0.236697	Confounded	J01F
ATC4	Penicillins With Extended Spectrum (J01CA)	Presence-absence	Clostridium sp. CAG:451 [meta_mOTU_v25_12646]	Active usage	-0.0680413	-0.14399	0.000374828	0.0392674	Confidently deconfounded
ATC4	Penicillins With Extended Spectrum (J01CA)	Presence-absence	Clostridium sp. CAG:452 [meta_mOTU_v25_12543]	Active usage	-0.0435068	-0.0935706	0.0478178	0.431279	Confounded	J01F, J01FA, R06AE, M01AC05, F32, F33, F41, H40, I49, J20, J35, M10, Dairy, frequencyGutEmpting_name
ATC4	Penicillins With Extended Spectrum (J01CA)	Presence-absence	Clostridium sp. CAG:594 [meta_mOTU_v25_12571]	Active usage	-0.0532859	-0.111808	0.0109341	0.239369	Confidently deconfounded
ATC4	Penicillins With Extended Spectrum (J01CA)	Presence-absence	Clostridium sp. CAG:628 [meta_mOTU_v25_12644]	Active usage	-0.0554332	-0.129708	0.00839392	0.214705	Confidently deconfounded
ATC4	Penicillins With Extended Spectrum (J01CA)	Presence-absence	Clostridium sp. CAG:628 [meta_mOTU_v25_12940]	Active usage	-0.050054	-0.120411	0.0157457	0.27943	Confidently deconfounded
ATC4	Penicillins With Extended Spectrum (J01CA)	Presence-absence	Clostridium species incertae sedis [meta_mOTU_v25_12399]	Active usage	-0.084719	-0.235522	0.000343554	0.0371007	Confidently deconfounded
ATC4	Penicillins With Extended Spectrum (J01CA)	Presence-absence	Clostridium species incertae sedis [meta_mOTU_v25_12597]	Active usage	-0.0546918	-0.126691	0.0112236	0.243117	Confidently deconfounded
ATC4	Penicillins With Extended Spectrum (J01CA)	Presence-absence	Clostridium species incertae sedis [meta_mOTU_v25_12640]	Active usage	-0.0468254	-0.123062	0.049851	0.437856	Confounded	R03A, J05AB, R06AE, B01AF01, F41
ATC4	Penicillins With Extended Spectrum (J01CA)	Presence-absence	Clostridium species incertae sedis [meta_mOTU_v25_12696]	Active usage	-0.0500158	-0.139607	0.0228974	0.3227	Confounded	J01F, J01FA, J01FA09
ATC4	Penicillins With Extended Spectrum (J01CA)	Presence-absence	Clostridium species incertae sedis [meta_mOTU_v25_13081]	Active usage	-0.0617996	-0.131095	0.00215391	0.108665	Confidently deconfounded
ATC4	Penicillins With Extended Spectrum (J01CA)	Presence-absence	Clostridium species incertae sedis [meta_mOTU_v25_13564]	Active usage	-0.0518914	-0.0992487	0.00641218	0.190538	Confidently deconfounded
ATC4	Penicillins With Extended Spectrum (J01CA)	Presence-absence	Collinsella aerofaciens [ref_mOTU_v25_03626]	Active usage	-0.051825	-0.0830505	0.0450468	0.421881	Confounded	C08C, J01F, N05A, C08CA, J01FA, N05AH, R03AK, C08CA01, J01FA09, N05AH04, F41, J20, N20, Anesteesia, Soft drinks
ATC4	Penicillins With Extended Spectrum (J01CA)	Presence-absence	Coprococcus comes [ref_mOTU_v25_03690]	Active usage	-0.0756931	-0.115702	0.00537635	0.174403	Confidently deconfounded
ATC4	Penicillins With Extended Spectrum (J01CA)	Presence-absence	Dialister invisus [ref_mOTU_v25_03691]	Active usage	0.0495472	0.116354	0.0412834	0.409125	Confounded	J01F, N05AH, J30, cecumRemoved, Whitebread
ATC4	Penicillins With Extended Spectrum (J01CA)	Presence-absence	Dialister sp. CAG:486 [ref_mOTU_v25_07666]	Active usage	-0.0771074	-0.153287	8.24386e-05	0.0149665	Confidently deconfounded
ATC4	Penicillins With Extended Spectrum (J01CA)	Presence-absence	Dorea formicigenerans [ref_mOTU_v25_03668]	Active usage	-0.076088	-0.115702	0.00508228	0.169375	Confidently deconfounded
ATC4	Penicillins With Extended Spectrum (J01CA)	Presence-absence	Dorea longicatena [ref_mOTU_v25_03693]	Active usage	-0.102801	-0.251251	5.13632e-05	0.0109835	Confidently deconfounded
ATC4	Penicillins With Extended Spectrum (J01CA)	Presence-absence	Duodenibacillus massiliensis [ref_mOTU_v25_03665]	Active usage	-0.0452434	-0.111023	0.0462865	0.426056	Confounded	G04B, J01F, J01FA, J01FA10, F41, I49, J20, K21, K35, L70, M15
ATC4	Penicillins With Extended Spectrum (J01CA)	Presence-absence	Eubacterium ramulus [ref_mOTU_v25_03570]	Active usage	-0.0557133	-0.136691	0.0239986	0.328074	Ambiguously deconfounded
ATC4	Penicillins With Extended Spectrum (J01CA)	Presence-absence	Eubacterium sp. CAG:38 [ref_mOTU_v25_07679]	Active usage	-0.0519228	-0.131462	0.0359718	0.38765	Confounded	J01F, J01FA, J20
ATC4	Penicillins With Extended Spectrum (J01CA)	Presence-absence	Eubacterium species incertae sedis [meta_mOTU_v25_13196]	Active usage	-0.0543997	-0.1666	0.0180194	0.294641	Ambiguously deconfounded
ATC4	Penicillins With Extended Spectrum (J01CA)	Presence-absence	Faecalibacterium species incertae sedis [meta_mOTU_v25_12376]	Active usage	-0.0474959	-0.127109	0.0439979	0.419071	Confounded	A02B, J01D, R01A, A02BC, J01DC, R01AD, A02BC05, F33, F41, I84, J02, J20, J30, J35, K21, K29, N81, II astme intensiivravi, doesPhysicalExercise
ATC4	Penicillins With Extended Spectrum (J01CA)	Presence-absence	Firmicutes bacterium ADurb.Bin467 [meta_mOTU_v25_12694]	Active usage	-0.0559636	-0.143429	0.00927891	0.22458	Confidently deconfounded
ATC4	Penicillins With Extended Spectrum (J01CA)	Presence-absence	Firmicutes bacterium CAG:460 [ref_mOTU_v25_07741]	Active usage	-0.0467876	-0.0972813	0.0251312	0.33395	Confounded	J01F, J01FA
ATC4	Penicillins With Extended Spectrum (J01CA)	Presence-absence	Firmicutes species incertae sedis [meta_mOTU_v25_12231]	Active usage	-0.0591851	-0.162044	0.00878991	0.219037	Confidently deconfounded
ATC4	Penicillins With Extended Spectrum (J01CA)	Presence-absence	Firmicutes species incertae sedis [meta_mOTU_v25_12384]	Active usage	-0.0573434	-0.112501	0.00509555	0.16963	Confidently deconfounded
ATC4	Penicillins With Extended Spectrum (J01CA)	Presence-absence	Firmicutes species incertae sedis [meta_mOTU_v25_12924]	Active usage	-0.0451305	-0.104611	0.0358691	0.387243	Confounded	J01F, J01X, J01FA
ATC4	Penicillins With Extended Spectrum (J01CA)	Presence-absence	Firmicutes species incertae sedis [meta_mOTU_v25_12975]	Active usage	-0.0475263	-0.123918	0.033699	0.378205	Confounded	J20
ATC4	Penicillins With Extended Spectrum (J01CA)	Presence-absence	Firmicutes species incertae sedis [meta_mOTU_v25_13945]	Active usage	0.0479863	0.130483	0.0425731	0.413605	Ambiguously deconfounded
ATC4	Penicillins With Extended Spectrum (J01CA)	Presence-absence	Holdemanella biformis [meta_mOTU_v25_12329]	Active usage	-0.0545414	-0.135804	0.0180411	0.294696	Confounded	R01B, R01BA, R01BA93
ATC4	Penicillins With Extended Spectrum (J01CA)	Presence-absence	Intestinimonas butyriciproducens [ref_mOTU_v25_03928]	Active usage	-0.061453	-0.18707	0.00893025	0.220915	Confidently deconfounded
ATC4	Penicillins With Extended Spectrum (J01CA)	Presence-absence	Lachnospiraceae species incertae sedis [meta_mOTU_v25_12240]	Active usage	-0.0743239	-0.0927042	0.00932631	0.224899	Confounded	J01F, J01FA09
ATC4	Penicillins With Extended Spectrum (J01CA)	Presence-absence	Lactobacillus ruminis [ref_mOTU_v25_01239]	Active usage	-0.0588172	-0.0975055	0.0028431	0.126079	Confidently deconfounded
ATC4	Penicillins With Extended Spectrum (J01CA)	Presence-absence	Oscillibacter sp. 57_20 [ref_mOTU_v25_10413]	Active usage	-0.0475663	-0.127782	0.0403862	0.405675	Confounded	J20
ATC4	Penicillins With Extended Spectrum (J01CA)	Presence-absence	Oscillibacter species incertae sedis [meta_mOTU_v25_12663]	Active usage	0.0558456	0.109178	0.0259072	0.33785	Confidently deconfounded
ATC4	Penicillins With Extended Spectrum (J01CA)	Presence-absence	Pseudoflavonifractor capillosus [ref_mOTU_v25_02969]	Active usage	0.0580903	0.12033	0.0219489	0.31638	Confidently deconfounded
ATC4	Penicillins With Extended Spectrum (J01CA)	Presence-absence	Roseburia sp. [ref_mOTU_v25_03649]	Active usage	-0.0632377	-0.184297	0.00851878	0.216481	Confounded	J01F
ATC4	Penicillins With Extended Spectrum (J01CA)	Presence-absence	Roseburia sp. CAG:182 [meta_mOTU_v25_12852]	Active usage	-0.0841729	-0.238499	0.000118797	0.0191357	Confidently deconfounded
ATC4	Penicillins With Extended Spectrum (J01CA)	Presence-absence	Roseburia species incertae sedis [meta_mOTU_v25_12537]	Active usage	-0.0472378	-0.129994	0.0414072	0.40922	Confounded	R01A, R01AD, J30
ATC4	Penicillins With Extended Spectrum (J01CA)	Presence-absence	Ruminococcaceae species incertae sedis [meta_mOTU_v25_12591]	Active usage	-0.0543161	-0.0940192	0.00574467	0.18082	Confidently deconfounded
ATC4	Penicillins With Extended Spectrum (J01CA)	Presence-absence	Ruminococcus sp. [ref_mOTU_v25_03651]	Active usage	-0.058386	-0.153195	0.00723011	0.201918	Confidently deconfounded
ATC4	Penicillins With Extended Spectrum (J01CA)	Presence-absence	Ruminococcus sp. CAG:403 [ref_mOTU_v25_07710]	Active usage	-0.0458029	-0.0782185	0.0279162	0.349192	Confounded	J01F, J01FA09
ATC4	Penicillins With Extended Spectrum (J01CA)	Presence-absence	Turicibacter sanguinis [ref_mOTU_v25_04703]	Active usage	-0.0578074	-0.133551	0.00826287	0.213432	Confidently deconfounded
ATC4	Penicillins With Extended Spectrum (J01CA)	Presence-absence	uncultured Clostridium sp. [ref_mOTU_v25_06391]	Active usage	-0.0558357	-0.150147	0.0213156	0.314275	Confidently deconfounded
ATC4	Penicillins With Extended Spectrum (J01CA)	Presence-absence	uncultured Clostridium sp. [ref_mOTU_v25_11606]	Active usage	-0.0471451	-0.120564	0.0402476	0.405106	Confounded	A10B
ATC4	Penicillins With Extended Spectrum (J01CA)	Presence-absence	uncultured Eubacterium sp. [ref_mOTU_v25_08868]	Active usage	-0.0459743	-0.0875154	0.0239475	0.327882	Confidently deconfounded
ATC4	Penicillins With Extended Spectrum (J01CA)	Presence-absence	Veillonella atypica [ref_mOTU_v25_01941]	Active usage	0.0494955	0.132002	0.0368632	0.391424	Confounded	A02B, A02BC, A02BC05, usualStoolType_category
ATC4	Penicillins With Extended Spectrum (J01CA)	Presence-absence	Veillonella parvula [ref_mOTU_v25_01938]	Active usage	0.0458083	0.134306	0.0496714	0.437627	Confounded	A02B, J01X, A02BC, J01XE, R03AC, A02BC02, A02BC05, C09AA05, J01XE01, R03AC02, F41, J03, chickenpox, usualStoolType_category
ATC4	Piperazine Derivatives (R06AE)	Presence-absence	Bifidobacterium bifidum [ref_mOTU_v25_03116]	Active usage	-0.0343395	-0.137154	0.0304622	0.362808	Confidently deconfounded
ATC4	Piperazine Derivatives (R06AE)	Presence-absence	Clostridia species incertae sedis [meta_mOTU_v25_14185]	Active usage	-0.0434247	-0.243718	0.0289249	0.354654	Confounded	J20, J45
ATC4	Piperazine Derivatives (R06AE)	Presence-absence	Clostridiales species incertae sedis [meta_mOTU_v25_12522]	Active usage	0.0381182	0.194428	0.0436215	0.41782	Confounded	Fresh vegetables, frequencyGutEmpting_name
ATC4	Piperazine Derivatives (R06AE)	Presence-absence	Clostridiales species incertae sedis [meta_mOTU_v25_13719]	Active usage	-0.0308092	-0.116487	0.0486241	0.434103	Confounded	D50, F32, G40, J45, Dairy
ATC4	Piperazine Derivatives (R06AE)	Presence-absence	Clostridiales species incertae sedis [meta_mOTU_v25_13955]	Active usage	0.0482164	0.18615	0.0482735	0.43302	Confounded	G01A, A10BA, N06AB, A10BA02, M01AC05, cecumRemoved, Meat products (wieners, sausages), Compote, jams
ATC4	Piperazine Derivatives (R06AE)	Presence-absence	Clostridiales species incertae sedis [meta_mOTU_v25_14118]	Active usage	0.0526937	0.197422	0.0341513	0.380239	Confidently deconfounded
ATC4	Piperazine Derivatives (R06AE)	Presence-absence	Clostridium sp. CAG:571 [ref_mOTU_v25_07639]	Active usage	-0.0323509	-0.122123	0.041168	0.409055	Confounded	N02CC01, G43
ATC4	Piperazine Derivatives (R06AE)	Presence-absence	Clostridium sp. CAG:628 [meta_mOTU_v25_12940]	Active usage	-0.0400861	-0.185063	0.0112648	0.243511	Confidently deconfounded
ATC4	Piperazine Derivatives (R06AE)	Presence-absence	Clostridium species incertae sedis [meta_mOTU_v25_12350]	Active usage	-0.0322502	-0.124002	0.0409443	0.407999	Confounded	J20
ATC4	Piperazine Derivatives (R06AE)	Presence-absence	Eggerthellales species incertae sedis [meta_mOTU_v25_13811]	Active usage	0.064831	0.24818	0.0103111	0.233523	Confidently deconfounded
ATC4	Piperazine Derivatives (R06AE)	Presence-absence	Eubacterium ramulus [ref_mOTU_v25_03570]	Active usage	0.0373041	0.19208	0.0474149	0.429708	Confounded	A10B, C09B, G03F, A10BA, A10BA02, N05BA01, E11, N80, tonsilsRemoved
ATC4	Piperazine Derivatives (R06AE)	Presence-absence	Eubacterium sp. CAG:161 [ref_mOTU_v25_07674]	Active usage	-0.0375856	-0.165806	0.0173997	0.290814	Confidently deconfounded
ATC4	Piperazine Derivatives (R06AE)	Presence-absence	Eubacterium species incertae sedis [meta_mOTU_v25_12260]	Active usage	0.0457011	0.25546	0.0217969	0.315673	Confidently deconfounded
ATC4	Piperazine Derivatives (R06AE)	Presence-absence	Firmicutes bacterium CAG:272 [ref_mOTU_v25_07736]	Active usage	-0.0405863	-0.213686	0.0304567	0.362787	Confidently deconfounded
ATC4	Piperazine Derivatives (R06AE)	Presence-absence	Lactobacillus ruminis [ref_mOTU_v25_01239]	Active usage	-0.0317028	-0.117426	0.049978	0.438372	Confounded	D07A, L04A, N02C, N02AJ, N02CC, N06AX, C10AA07, D01AC80, D07AC14, J05AB11, J30, L20, M15, health_status_ok, Bread, Whitebread, Sweets
ATC4	Piperazine Derivatives (R06AE)	Presence-absence	Mycoplasma sp. CAG:472 [ref_mOTU_v25_07685]	Active usage	-0.0306075	-0.117896	0.0479214	0.431774	Confounded	G01A, H02A, M03B, G01AF, H02AB, M03BX, M03BX02, F33, H40, J20
ATC4	Piperazine Derivatives (R06AE)	Presence-absence	Parabacteroides merdae [ref_mOTU_v25_05401]	Active usage	-0.0472143	-0.204967	0.0490903	0.435852	Confounded	G03F, M01A, S01C, B01AF, M01AE, M01AX, S01CA, B01AF01, G03AA10, M01AE52, M01AX05, N05CF02, S01CA82, I25, J30, M05, M81, Fresh fruit, berries, has_smoked
ATC4	Piperazine Derivatives (R06AE)	Presence-absence	Ruminococcus sp. CAG:403 [ref_mOTU_v25_07710]	Active usage	-0.031086	-0.115078	0.0493073	0.436722	Confounded	G03F, N02A, A02BC, C09BB, N02AJ, N06AX, C09CA07, N02AJ06, F33, J30, M05, M13, N95, mental_health_status_ok, Adds salt
ATC4	Piperazine Derivatives (R06AE)	Presence-absence	Streptococcus parasanguinis [ref_mOTU_v25_00312]	Active usage	0.0446493	0.247475	0.0250716	0.333679	Confidently deconfounded
ATC4	Piperazine Derivatives (R06AE)	Presence-absence	uncultured Clostridium sp. [ref_mOTU_v25_11607]	Active usage	0.0487207	0.244716	0.002925	0.127993	Confidently deconfounded
ATC4	Preparations Inhibiting Uric Acid Production (M04AA)	Presence-absence	[Clostridium] clostridioforme/bolteae [ref_mOTU_v25_03442]	Active usage	0.0538716	0.150242	0.0158801	0.280383	Confounded	A10B, E11, M10
ATC4	Preparations Inhibiting Uric Acid Production (M04AA)	Presence-absence	Acidiphilium sp. CAG:727 [meta_mOTU_v25_13297]	Active usage	-0.0443964	-0.108008	0.0270484	0.344322	Confounded	I11, M10
ATC4	Preparations Inhibiting Uric Acid Production (M04AA)	Presence-absence	Bacteria species incertae sedis [meta_mOTU_v25_12444]	Active usage	-0.0367057	-0.110495	0.0085632	0.216896	Confounded	M10
ATC4	Preparations Inhibiting Uric Acid Production (M04AA)	Presence-absence	Bacteria species incertae sedis [meta_mOTU_v25_13437]	Active usage	-0.0388994	-0.120453	0.0244746	0.330871	Ambiguously deconfounded
ATC4	Preparations Inhibiting Uric Acid Production (M04AA)	Presence-absence	Bacteroides cellulosilyticus/fragilis [ref_mOTU_v25_01597]	Active usage	0.0700008	0.239107	0.00160143	0.0922403	Ambiguously deconfounded
ATC4	Preparations Inhibiting Uric Acid Production (M04AA)	Presence-absence	Bacteroides clarus [ref_mOTU_v25_01578]	Active usage	0.0459335	0.131537	0.0412293	0.409125	Confounded	Sweets
ATC4	Preparations Inhibiting Uric Acid Production (M04AA)	Presence-absence	Bacteroides sp. [ref_mOTU_v25_02810]	Active usage	-0.045938	-0.185653	0.0317742	0.369637	Ambiguously deconfounded
ATC4	Preparations Inhibiting Uric Acid Production (M04AA)	Presence-absence	Clostridia species incertae sedis [meta_mOTU_v25_14185]	Active usage	-0.0527067	-0.180205	0.00983547	0.228782	Confounded	M10
ATC4	Preparations Inhibiting Uric Acid Production (M04AA)	Presence-absence	Clostridiaceae species incertae sedis [meta_mOTU_v25_12983]	Active usage	-0.0310367	-0.18148	0.0251428	0.33395	Confidently deconfounded
ATC4	Preparations Inhibiting Uric Acid Production (M04AA)	Presence-absence	Clostridiales sp. [ref_mOTU_v25_03605]	Active usage	-0.0458005	-0.126189	0.0301229	0.360644	Confounded	C07AB, I11
ATC4	Preparations Inhibiting Uric Acid Production (M04AA)	Presence-absence	Clostridiales sp. [ref_mOTU_v25_03611]	Active usage	-0.0343113	-0.114905	0.0403265	0.405362	Confounded	C08C, C08CA, M01AE, M01AE52
ATC4	Preparations Inhibiting Uric Acid Production (M04AA)	Presence-absence	Clostridiales species incertae sedis [meta_mOTU_v25_12228]	Active usage	-0.0543136	-0.167085	0.00943894	0.225573	Confounded	M10
ATC4	Preparations Inhibiting Uric Acid Production (M04AA)	Presence-absence	Clostridiales species incertae sedis [meta_mOTU_v25_12251]	Active usage	-0.0487758	-0.211755	0.0223426	0.318367	Ambiguously deconfounded
ATC4	Preparations Inhibiting Uric Acid Production (M04AA)	Presence-absence	Clostridiales species incertae sedis [meta_mOTU_v25_12254]	Active usage	-0.049134	-0.195474	0.0309133	0.36483	Confounded	A10B, C07AB, E11, I11, M10
ATC4	Preparations Inhibiting Uric Acid Production (M04AA)	Presence-absence	Clostridiales species incertae sedis [meta_mOTU_v25_12272]	Active usage	-0.0426289	-0.21293	0.0431095	0.4155	Confounded	C07A, C07AB, M01AE, C07AB02, I10, I49, K58, M10, Tea
ATC4	Preparations Inhibiting Uric Acid Production (M04AA)	Presence-absence	Clostridiales species incertae sedis [meta_mOTU_v25_12288]	Active usage	-0.081828	-0.236446	0.0010442	0.0723536	Confounded	M10
ATC4	Preparations Inhibiting Uric Acid Production (M04AA)	Presence-absence	Clostridiales species incertae sedis [meta_mOTU_v25_12298]	Active usage	-0.0427911	-0.0790944	0.0356701	0.386531	Confounded	N18
ATC4	Preparations Inhibiting Uric Acid Production (M04AA)	Presence-absence	Clostridiales species incertae sedis [meta_mOTU_v25_12334]	Active usage	-0.0575166	-0.203371	0.0147303	0.271626	Confounded	A10B, M10
ATC4	Preparations Inhibiting Uric Acid Production (M04AA)	Presence-absence	Clostridiales species incertae sedis [meta_mOTU_v25_12382]	Active usage	-0.0476373	-0.162037	0.0237882	0.327268	Ambiguously deconfounded
ATC4	Preparations Inhibiting Uric Acid Production (M04AA)	Presence-absence	Clostridiales species incertae sedis [meta_mOTU_v25_12425]	Active usage	-0.0482772	-0.192688	0.0165307	0.284773	Ambiguously deconfounded
ATC4	Preparations Inhibiting Uric Acid Production (M04AA)	Presence-absence	Clostridiales species incertae sedis [meta_mOTU_v25_12473]	Active usage	0.0510654	0.169447	0.0372186	0.392983	Confounded	C01B, C07A, C01BC, C07AB, C01BC03, C07AB02, C08CA01, I10, I11, I48, N11, N18
ATC4	Preparations Inhibiting Uric Acid Production (M04AA)	Presence-absence	Clostridiales species incertae sedis [meta_mOTU_v25_12494]	Active usage	-0.0514069	-0.193338	0.0175235	0.291474	Confounded	I11, M10
ATC4	Preparations Inhibiting Uric Acid Production (M04AA)	Presence-absence	Clostridiales species incertae sedis [meta_mOTU_v25_12516]	Active usage	-0.0416465	-0.112994	0.0480588	0.432066	Confounded	A02B, A10B, B03B, C07A, C09C, C09D, C10A, H02A, J05A, A02BC, A10BA, C07AB, C09CA, C09DA, C10AA, H02AB, J05AB, N06AX, A02BC05, A10BA02, C07AB02, C07AB12, C09DA07, C10AA05, M03BX02, N05BA12, E11, H25, I11, J20, J30, K29, K35, K58, M10, N10, Koloskoopia, cecumRemoved, tonsilsRemoved, Soft drinks, frequencyGutEmpting_name
ATC4	Preparations Inhibiting Uric Acid Production (M04AA)	Presence-absence	Clostridiales species incertae sedis [meta_mOTU_v25_12674]	Active usage	-0.0462107	-0.112919	0.0264846	0.341139	Confounded	A10B, I11
ATC4	Preparations Inhibiting Uric Acid Production (M04AA)	Presence-absence	Clostridiales species incertae sedis [meta_mOTU_v25_12691]	Active usage	-0.0476401	-0.183054	0.0222785	0.318061	Confounded	A10B, I11, M10
ATC4	Preparations Inhibiting Uric Acid Production (M04AA)	Presence-absence	Clostridiales species incertae sedis [meta_mOTU_v25_12910]	Active usage	-0.0447571	-0.0375604	0.03675	0.391064	Confounded	C10A, C10AA, E78, I11
ATC4	Preparations Inhibiting Uric Acid Production (M04AA)	Presence-absence	Clostridiales species incertae sedis [meta_mOTU_v25_13147]	Active usage	-0.0654697	-0.228974	0.00396335	0.149373	Confounded	M10
ATC4	Preparations Inhibiting Uric Acid Production (M04AA)	Presence-absence	Clostridiales species incertae sedis [meta_mOTU_v25_13159]	Active usage	-0.0394483	-0.0948133	0.0437723	0.418334	Confounded	C07A, C07AB, C07AB02, C09DA07, I10, I11, I50, M10
ATC4	Preparations Inhibiting Uric Acid Production (M04AA)	Presence-absence	Clostridiales species incertae sedis [meta_mOTU_v25_13390]	Active usage	-0.0625089	-0.195787	0.00311526	0.131998	Ambiguously deconfounded
ATC4	Preparations Inhibiting Uric Acid Production (M04AA)	Presence-absence	Clostridiales species incertae sedis [meta_mOTU_v25_13660]	Active usage	-0.0448119	-0.112594	0.014248	0.268098	Confidently deconfounded
ATC4	Preparations Inhibiting Uric Acid Production (M04AA)	Presence-absence	Clostridiales species incertae sedis [meta_mOTU_v25_13784]	Active usage	-0.0484838	-0.163524	0.0150781	0.274256	Confounded	M10
ATC4	Preparations Inhibiting Uric Acid Production (M04AA)	Presence-absence	Clostridium sp. [ref_mOTU_v25_03610]	Active usage	-0.0454366	-0.16836	0.0184703	0.297322	Confounded	I11, M10
ATC4	Preparations Inhibiting Uric Acid Production (M04AA)	Presence-absence	Clostridium sp. 27_14 [meta_mOTU_v25_12513]	Active usage	0.0457833	0.1299	0.0385002	0.397252	Confounded	S01E, S01EE
ATC4	Preparations Inhibiting Uric Acid Production (M04AA)	Presence-absence	Clostridium sp. CAG:306 [meta_mOTU_v25_12613]	Active usage	0.0516368	0.100386	0.0159647	0.280757	Confounded	A10B
ATC4	Preparations Inhibiting Uric Acid Production (M04AA)	Presence-absence	Clostridium sp. CAG:349 [ref_mOTU_v25_07622]	Active usage	-0.0438248	-0.191263	0.0223175	0.318342	Confounded	M10
ATC4	Preparations Inhibiting Uric Acid Production (M04AA)	Presence-absence	Clostridium sp. CAG:7 [ref_mOTU_v25_07647]	Active usage	-0.0493596	-0.158601	0.045393	0.422833	Confounded	B03B, C09D, C09DA, E11, E78
ATC4	Preparations Inhibiting Uric Acid Production (M04AA)	Presence-absence	Clostridium species incertae sedis [meta_mOTU_v25_12234]	Active usage	-0.0536987	-0.238458	0.00725024	0.202129	Ambiguously deconfounded
ATC4	Preparations Inhibiting Uric Acid Production (M04AA)	Presence-absence	Clostridium species incertae sedis [meta_mOTU_v25_12399]	Active usage	0.0406758	0.151366	0.049616	0.437491	Confounded	C01E, L04A, N06A, R06A, C01EB, N06AB, C01EB15, F32, F41, J35, K21, Boiled vegetables, doesPhysicalExercise
ATC4	Preparations Inhibiting Uric Acid Production (M04AA)	Presence-absence	Clostridium species incertae sedis [meta_mOTU_v25_12650]	Active usage	-0.0253783	-0.153953	0.0123099	0.250518	Confidently deconfounded
ATC4	Preparations Inhibiting Uric Acid Production (M04AA)	Presence-absence	Clostridium species incertae sedis [meta_mOTU_v25_12977]	Active usage	-0.0397853	-0.10196	0.0285989	0.353009	Confounded	E11
ATC4	Preparations Inhibiting Uric Acid Production (M04AA)	Presence-absence	Coprococcus eutactus [ref_mOTU_v25_02378]	Active usage	-0.0422527	-0.152041	0.041283	0.409125	Confounded	A10B, C07A, C09DA07
ATC4	Preparations Inhibiting Uric Acid Production (M04AA)	Presence-absence	Desulfovibrio species incertae sedis [meta_mOTU_v25_12490]	Active usage	-0.0529247	-0.0749709	0.0128561	0.256207	Ambiguously deconfounded
ATC4	Preparations Inhibiting Uric Acid Production (M04AA)	Presence-absence	Duodenibacillus massiliensis [ref_mOTU_v25_03665]	Active usage	-0.0443039	-0.139946	0.0280767	0.349989	Confounded	M01AE52
ATC4	Preparations Inhibiting Uric Acid Production (M04AA)	Presence-absence	Eubacterium sp. [ref_mOTU_v25_03633]	Active usage	0.0456381	0.130612	0.0415577	0.409727	Confounded	I50
ATC4	Preparations Inhibiting Uric Acid Production (M04AA)	Presence-absence	Eubacterium species incertae sedis [meta_mOTU_v25_12314]	Active usage	0.0498499	0.173708	0.0218006	0.315673	Ambiguously deconfounded
ATC4	Preparations Inhibiting Uric Acid Production (M04AA)	Presence-absence	Faecalibacterium prausnitzii [ref_mOTU_v25_06109]	Active usage	-0.0456874	-0.0722595	0.044567	0.420462	Confounded	A02B, A10B, C07A, C08C, A02BC, C08CA, C08CA01, E11, I10, cecumRemoved
ATC4	Preparations Inhibiting Uric Acid Production (M04AA)	Presence-absence	Faecalibacterium species incertae sedis [meta_mOTU_v25_12331]	Active usage	-0.0530604	-0.177519	0.025568	0.335777	Confounded	A10B, A10BA, A10BA02, E11, I11
ATC4	Preparations Inhibiting Uric Acid Production (M04AA)	Presence-absence	Firmicutes bacterium CAG:114 [ref_mOTU_v25_07728]	Active usage	0.0434388	0.126201	0.0497586	0.43765	Confounded	C01B, C07A, C01BC, C07AB, J05AB, N02AJ, C01BC03, C07AB12, D01AC80, N02AJ06, F50, I10, J20, J31, N18, tonsilsRemoved, Porridge, muesli, Compote, jams, Sweets, eatingHabit_name, frequencyGutEmpting_name
ATC4	Preparations Inhibiting Uric Acid Production (M04AA)	Presence-absence	Firmicutes bacterium CAG:313 [ref_mOTU_v25_07737]	Active usage	-0.0453352	-0.172308	0.0209099	0.312872	Ambiguously deconfounded
ATC4	Preparations Inhibiting Uric Acid Production (M04AA)	Presence-absence	Intestinimonas butyriciproducens [ref_mOTU_v25_03928]	Active usage	0.0422152	0.081381	0.046361	0.426291	Confounded	J07B, M03B, M03BX, M03BX02, I10, tonsilsRemoved, Meat, usualStoolType_category
ATC4	Preparations Inhibiting Uric Acid Production (M04AA)	Presence-absence	Lactococcus lactis [ref_mOTU_v25_01301]	Active usage	-0.0438291	-0.141758	0.0222926	0.31817	Ambiguously deconfounded
ATC4	Preparations Inhibiting Uric Acid Production (M04AA)	Presence-absence	Oscillibacter sp. [ref_mOTU_v25_04664]	Active usage	-0.0512988	-0.104584	0.0317249	0.369412	Confounded	A10B, C01B, C08C, C07AB, C08CA, C08CA01, E11, I10, I11, N10
ATC4	Preparations Inhibiting Uric Acid Production (M04AA)	Presence-absence	Pseudoflavonifractor species incertae sedis [meta_mOTU_v25_14283]	Active usage	0.0609434	0.134523	0.00472888	0.164008	Ambiguously deconfounded
ATC4	Preparations Inhibiting Uric Acid Production (M04AA)	Presence-absence	Ruminococcaceae species incertae sedis [meta_mOTU_v25_12264]	Active usage	-0.0794356	-0.298922	0.000319387	0.0358657	Confounded	M10
ATC4	Preparations Inhibiting Uric Acid Production (M04AA)	Presence-absence	Ruminococcaceae species incertae sedis [meta_mOTU_v25_12664]	Active usage	-0.0482279	-0.0562032	0.0225902	0.319964	Ambiguously deconfounded
ATC4	Preparations Inhibiting Uric Acid Production (M04AA)	Presence-absence	Ruminococcaceae species incertae sedis [meta_mOTU_v25_13305]	Active usage	-0.0422409	-0.153603	0.0354001	0.385613	Confounded	E11, I11
ATC4	Preparations Inhibiting Uric Acid Production (M04AA)	Presence-absence	Ruminococcus sp. [ref_mOTU_v25_03651]	Active usage	-0.0545145	-0.233972	0.00182628	0.0995503	Confounded	M10
ATC4	Preparations Inhibiting Uric Acid Production (M04AA)	Presence-absence	Sutterella species incertae sedis [meta_mOTU_v25_13005]	Active usage	-0.0418637	-0.143857	0.0326913	0.374168	Ambiguously deconfounded
ATC4	Progestogens and Estrogens (G03AA)	Presence-absence	[Clostridium] clostridioforme/bolteae [ref_mOTU_v25_03442]	Active usage	0.0514263	0.113839	0.0265003	0.341154	Confounded	usualStoolType_category
ATC4	Progestogens and Estrogens (G03AA)	Presence-absence	[Ruminococcus] torques [ref_mOTU_v25_03703]	Active usage	0.0585997	0.123057	0.00790086	0.209161	Confidently deconfounded
ATC4	Progestogens and Estrogens (G03AA)	Presence-absence	Bacteroides cellulosilyticus/fragilis [ref_mOTU_v25_01597]	Active usage	0.0612537	0.148117	0.00714821	0.200818	Confidently deconfounded
ATC4	Progestogens and Estrogens (G03AA)	Presence-absence	Bacteroides coprocola [ref_mOTU_v25_11279]	Active usage	-0.0426056	-0.0944415	0.0482363	0.432875	Confounded	A10B, C09A, C09B, N05A, A10BA, C09AA, N05AH, A10BA02, C09AA05, C10AA05, D51, J35, Coffee
ATC4	Progestogens and Estrogens (G03AA)	Presence-absence	Bacteroides plebeius [ref_mOTU_v25_05069]	Active usage	-0.044788	-0.123648	0.04055	0.406283	Confounded	G01A, I50, Coffee, Eggs
ATC4	Progestogens and Estrogens (G03AA)	Presence-absence	Blautia massiliensis [ref_mOTU_v25_03342]	Active usage	0.0297766	0.0365668	0.0424613	0.413089	Ambiguously deconfounded
ATC4	Progestogens and Estrogens (G03AA)	Presence-absence	Clostridia species incertae sedis [meta_mOTU_v25_13568]	Active usage	-0.0455265	-0.079175	0.0336054	0.377788	Confidently deconfounded
ATC4	Progestogens and Estrogens (G03AA)	Presence-absence	Clostridiales species incertae sedis [meta_mOTU_v25_12265]	Active usage	-0.0568834	-0.152968	0.0119175	0.248116	Confidently deconfounded
ATC4	Progestogens and Estrogens (G03AA)	Presence-absence	Clostridiales species incertae sedis [meta_mOTU_v25_12300]	Active usage	-0.0483313	-0.0734747	0.0243609	0.330195	Confidently deconfounded
ATC4	Progestogens and Estrogens (G03AA)	Presence-absence	Clostridiales species incertae sedis [meta_mOTU_v25_12534]	Active usage	-0.0429177	-0.165513	0.0225368	0.319715	Confidently deconfounded
ATC4	Progestogens and Estrogens (G03AA)	Presence-absence	Clostridiales species incertae sedis [meta_mOTU_v25_12690]	Active usage	-0.0430506	-0.0865126	0.046728	0.42711	Confounded	A10B, M01AB05, E11, H25, Whitebread, Boiled vegetables, Fresh fruit, berries, doesPhysicalExercise, usualStoolType_category
ATC4	Progestogens and Estrogens (G03AA)	Presence-absence	Clostridiales species incertae sedis [meta_mOTU_v25_13168]	Active usage	-0.0527424	-0.0921674	0.0177828	0.292857	Confidently deconfounded
ATC4	Progestogens and Estrogens (G03AA)	Presence-absence	Clostridiales species incertae sedis [meta_mOTU_v25_13415]	Active usage	-0.043337	-0.0371959	0.0490741	0.435852	Confounded	A10B, B01A, C07A, R01A, B01AF, C07AB, R01AD, R06AX, C01EB15, E78, F20, I11, K29, Bread, Adds salt, Fresh fruit, berries, Sweets
ATC4	Progestogens and Estrogens (G03AA)	Presence-absence	Clostridiales species incertae sedis [meta_mOTU_v25_13686]	Active usage	-0.0541145	-0.0753394	0.0140725	0.26668	Confidently deconfounded
ATC4	Progestogens and Estrogens (G03AA)	Presence-absence	Clostridiales species incertae sedis [meta_mOTU_v25_14118]	Active usage	-0.0350824	-0.0925464	0.0359261	0.387525	Confidently deconfounded
ATC4	Progestogens and Estrogens (G03AA)	Presence-absence	Clostridiales species incertae sedis [meta_mOTU_v25_14513]	Active usage	-0.0458837	-0.109109	0.0134574	0.261508	Confidently deconfounded
ATC4	Progestogens and Estrogens (G03AA)	Presence-absence	Clostridium saudiense/disporicum [ref_mOTU_v25_04336]	Active usage	-0.0405765	-0.121609	0.0242336	0.3296	Confidently deconfounded
ATC4	Progestogens and Estrogens (G03AA)	Presence-absence	Clostridium sp. [ref_mOTU_v25_03610]	Active usage	-0.0613966	-0.137891	0.00339916	0.137782	Confidently deconfounded
ATC4	Progestogens and Estrogens (G03AA)	Presence-absence	Clostridium sp. CAG:1193 [meta_mOTU_v25_12245]	Active usage	-0.0453592	-0.102537	0.0304008	0.36234	Confidently deconfounded
ATC4	Progestogens and Estrogens (G03AA)	Presence-absence	Clostridium sp. CAG:288 [ref_mOTU_v25_07618]	Active usage	-0.0503654	-0.100453	0.0208383	0.312812	Confidently deconfounded
ATC4	Progestogens and Estrogens (G03AA)	Presence-absence	Clostridium sp. CAG:349 [ref_mOTU_v25_07622]	Active usage	-0.0554376	-0.118622	0.0103575	0.234222	Confidently deconfounded
ATC4	Progestogens and Estrogens (G03AA)	Presence-absence	Clostridium sp. CAG:451 [meta_mOTU_v25_12646]	Active usage	-0.0479636	-0.0749983	0.0243441	0.330195	Confidently deconfounded
ATC4	Progestogens and Estrogens (G03AA)	Presence-absence	Clostridium sp. CAG:628 [meta_mOTU_v25_12644]	Active usage	-0.0433417	-0.0796828	0.0422432	0.412293	Confounded	H25, Whitebread
ATC4	Progestogens and Estrogens (G03AA)	Presence-absence	Clostridium species incertae sedis [meta_mOTU_v25_12324]	Active usage	-0.0513147	-0.155356	0.00972855	0.227692	Confidently deconfounded
ATC4	Progestogens and Estrogens (G03AA)	Presence-absence	Clostridium species incertae sedis [meta_mOTU_v25_12399]	Active usage	-0.0558019	-0.165634	0.0125098	0.252864	Confidently deconfounded
ATC4	Progestogens and Estrogens (G03AA)	Presence-absence	Clostridium species incertae sedis [meta_mOTU_v25_12696]	Active usage	-0.0660799	-0.114248	0.00239811	0.115915	Confidently deconfounded
ATC4	Progestogens and Estrogens (G03AA)	Presence-absence	Clostridium species incertae sedis [meta_mOTU_v25_12977]	Active usage	-0.0469262	-0.0882863	0.0165598	0.284773	Confidently deconfounded
ATC4	Progestogens and Estrogens (G03AA)	Presence-absence	Clostridium species incertae sedis [meta_mOTU_v25_13679]	Active usage	-0.0646844	-0.108093	0.00130752	0.0815277	Confidently deconfounded
ATC4	Progestogens and Estrogens (G03AA)	Presence-absence	Coprococcus comes [ref_mOTU_v25_03690]	Active usage	-0.0652899	-0.0956164	0.00986784	0.229249	Confidently deconfounded
ATC4	Progestogens and Estrogens (G03AA)	Presence-absence	Eubacterium sp. [ref_mOTU_v25_03633]	Active usage	0.0535292	0.108055	0.0206432	0.311279	Confidently deconfounded
ATC4	Progestogens and Estrogens (G03AA)	Presence-absence	Eubacterium species incertae sedis [meta_mOTU_v25_12314]	Active usage	0.0678711	0.168712	0.00270612	0.123162	Confidently deconfounded
ATC4	Progestogens and Estrogens (G03AA)	Presence-absence	Faecalibacterium species incertae sedis [meta_mOTU_v25_12376]	Active usage	-0.0589873	-0.17799	0.00709765	0.200331	Confidently deconfounded
ATC4	Progestogens and Estrogens (G03AA)	Presence-absence	Firmicutes sp. [ref_mOTU_v25_03629]	Active usage	-0.0494449	-0.0711097	0.0247586	0.332292	Confidently deconfounded
ATC4	Progestogens and Estrogens (G03AA)	Presence-absence	Firmicutes species incertae sedis [meta_mOTU_v25_12285]	Active usage	-0.0697027	-0.159002	0.00139054	0.0844086	Confidently deconfounded
ATC4	Progestogens and Estrogens (G03AA)	Presence-absence	Firmicutes species incertae sedis [meta_mOTU_v25_12365]	Active usage	-0.0447496	-0.0745738	0.0267976	0.342732	Confidently deconfounded
ATC4	Progestogens and Estrogens (G03AA)	Presence-absence	Firmicutes species incertae sedis [meta_mOTU_v25_12384]	Active usage	-0.0571176	-0.124542	0.00171671	0.0960712	Confidently deconfounded
ATC4	Progestogens and Estrogens (G03AA)	Presence-absence	Firmicutes species incertae sedis [meta_mOTU_v25_12438]	Active usage	-0.0625069	-0.135124	0.00199878	0.104475	Confidently deconfounded
ATC4	Progestogens and Estrogens (G03AA)	Presence-absence	Firmicutes species incertae sedis [meta_mOTU_v25_12924]	Active usage	-0.0690339	-0.112581	0.0011242	0.0752605	Confidently deconfounded
ATC4	Progestogens and Estrogens (G03AA)	Presence-absence	Firmicutes species incertae sedis [meta_mOTU_v25_13897]	Active usage	-0.0650273	-0.151376	0.00104711	0.0723897	Confidently deconfounded
ATC4	Progestogens and Estrogens (G03AA)	Presence-absence	Flavonifractor plautii [ref_mOTU_v25_05238]	Active usage	0.0431841	0.147768	0.0360725	0.388032	Confounded	usualStoolType_category
ATC4	Progestogens and Estrogens (G03AA)	Presence-absence	Prevotella sp. CAG:279 [meta_mOTU_v25_12279]	Active usage	-0.0426623	-0.145767	0.0462492	0.425939	Confounded	B01A, C07A, B01AF, C07AB, D07AC14, L20, Bread, isVegan
ATC4	Progestogens and Estrogens (G03AA)	Presence-absence	Prevotella sp. CAG:474 [ref_mOTU_v25_07697]	Active usage	0.045412	0.0385376	0.0396764	0.401629	Ambiguously deconfounded
ATC4	Progestogens and Estrogens (G03AA)	Presence-absence	Ruminococcaceae species incertae sedis [meta_mOTU_v25_12286]	Active usage	-0.0498848	-0.0705032	0.0270116	0.344177	Confidently deconfounded
ATC4	Progestogens and Estrogens (G03AA)	Presence-absence	Streptococcus parasanguinis [ref_mOTU_v25_00312]	Active usage	0.0466002	0.122094	0.0311016	0.366025	Confidently deconfounded
ATC4	Progestogens and Estrogens (G03AA)	Presence-absence	Sutterella species incertae sedis [meta_mOTU_v25_13005]	Active usage	-0.0441371	-0.0872175	0.0424668	0.413102	Confounded	C07A, H02A, C07AB, H02AB, eatingHabit_name
ATC4	Propionic Acid Derivatives (M01AE)	Presence-absence	Acidiphilium sp. CAG:727 [meta_mOTU_v25_13297]	Active usage	-0.045492	-0.0783496	0.0384946	0.397252	Confounded	C07A, N03A, N05C, N06A, N05AH, N05CF, N06AB, C07AB12, C10AA05, N05AH04, N05BA12, F32, F33, I10, I11, I49, J20, K21, K29, M10, mental_health_status_ok, cecumRemoved, tonsilsRemoved, Soft drinks
ATC4	Propionic Acid Derivatives (M01AE)	Presence-absence	Bacteroides plebeius [ref_mOTU_v25_05069]	Active usage	-0.0453258	-0.101263	0.0476536	0.430745	Confounded	C07A, N06A, C07AB, N06AB, A02BC05, F33, F50, I50, K52, K80, doesPhysicalExercise
ATC4	Propionic Acid Derivatives (M01AE)	Presence-absence	Clostridia species incertae sedis [meta_mOTU_v25_14185]	Active usage	-0.049027	-0.101329	0.0307629	0.364114	Confounded	C07A, M10, cecumRemoved
ATC4	Propionic Acid Derivatives (M01AE)	Presence-absence	Clostridiales sp. [ref_mOTU_v25_03611]	Active usage	-0.0424004	-0.0781805	0.0394826	0.400803	Confounded	C07A, M03B, M03BX, M03BX02, I25
ATC4	Propionic Acid Derivatives (M01AE)	Presence-absence	Clostridiales species incertae sedis [meta_mOTU_v25_12229]	Active usage	0.0650217	0.136547	0.00933524	0.224961	Confidently deconfounded
ATC4	Propionic Acid Derivatives (M01AE)	Presence-absence	Clostridiales species incertae sedis [meta_mOTU_v25_12272]	Active usage	-0.0643176	-0.139882	0.0050535	0.169044	Confidently deconfounded
ATC4	Propionic Acid Derivatives (M01AE)	Presence-absence	Clostridiales species incertae sedis [meta_mOTU_v25_12288]	Active usage	-0.0486965	-0.0831098	0.0479555	0.431802	Confounded	B03B, C07A, L04A, M04A, N03A, C07AB, C09BA, M04AA, N02AX, N03AX, N06AX, R03AC, M04AA01, N02AX02, E78, F32, I10, I11, I49, K21, M10, M13, M80, N10, cecumRemoved
ATC4	Propionic Acid Derivatives (M01AE)	Presence-absence	Clostridiales species incertae sedis [meta_mOTU_v25_12327]	Active usage	-0.0616761	-0.142691	0.00773352	0.207045	Confidently deconfounded
ATC4	Propionic Acid Derivatives (M01AE)	Presence-absence	Clostridiales species incertae sedis [meta_mOTU_v25_12452]	Active usage	-0.0507365	-0.0861423	0.0306785	0.363576	Confounded	N06A, I11, K29, M06, M10, health_status_ok, cecumRemoved
ATC4	Propionic Acid Derivatives (M01AE)	Presence-absence	Clostridiales species incertae sedis [meta_mOTU_v25_12521]	Active usage	-0.0526875	-0.103951	0.0247469	0.332276	Confounded	M03B, N05B, M03BX, N02AX, N05BA, N02AX02, I11, M10
ATC4	Propionic Acid Derivatives (M01AE)	Presence-absence	Clostridiales species incertae sedis [meta_mOTU_v25_12534]	Active usage	-0.0510821	-0.0641597	0.0270125	0.344177	Confounded	N02AX, N02AX02, M10, M15, cecumRemoved
ATC4	Propionic Acid Derivatives (M01AE)	Presence-absence	Clostridiales species incertae sedis [meta_mOTU_v25_12554]	Active usage	0.0455356	0.0852604	0.0416788	0.409727	Confounded	N07C, N07CA
ATC4	Propionic Acid Derivatives (M01AE)	Presence-absence	Clostridiales species incertae sedis [meta_mOTU_v25_12602]	Active usage	-0.0553417	-0.0771354	0.00968297	0.227327	Confidently deconfounded
ATC4	Propionic Acid Derivatives (M01AE)	Presence-absence	Clostridiales species incertae sedis [meta_mOTU_v25_12763]	Active usage	-0.047284	-0.081364	0.0395295	0.401117	Confounded	C07A, N02A, N03A, N05B, N06A, N03AX, N05BA, N06AX, N06AX21, F32, F33, I70, L40, M10, N18, health_status_ok, mental_health_status_ok, cecumRemoved, tonsilsRemoved
ATC4	Propionic Acid Derivatives (M01AE)	Presence-absence	Clostridiales species incertae sedis [meta_mOTU_v25_12776]	Active usage	-0.0576045	-0.122659	0.0187415	0.299584	Confounded	N02A, N02AX, N02AX02
ATC4	Propionic Acid Derivatives (M01AE)	Presence-absence	Clostridiales species incertae sedis [meta_mOTU_v25_12887]	Active usage	-0.0544144	-0.127444	0.0192908	0.302143	Confounded	N02AX, N02AX02, cecumRemoved
ATC4	Propionic Acid Derivatives (M01AE)	Presence-absence	Clostridiales species incertae sedis [meta_mOTU_v25_13168]	Active usage	-0.0553707	-0.131231	0.0203838	0.30943	Confounded	N02AX, N02AX02, health_status_ok
ATC4	Propionic Acid Derivatives (M01AE)	Presence-absence	Clostridiales species incertae sedis [meta_mOTU_v25_13187]	Active usage	-0.0492419	-0.140679	0.034035	0.37963	Confounded	N02A, N06A, I11, K29, mental_health_status_ok
ATC4	Propionic Acid Derivatives (M01AE)	Presence-absence	Clostridiales species incertae sedis [meta_mOTU_v25_13280]	Active usage	-0.0734373	-0.1464	0.00196937	0.103791	Confidently deconfounded
ATC4	Propionic Acid Derivatives (M01AE)	Presence-absence	Clostridiales species incertae sedis [meta_mOTU_v25_13701]	Active usage	-0.0485874	-0.105105	0.0326002	0.373605	Confounded	A02B, N05A, N05B, A02BC, N05BA, F33, I11, I70, M05, M10
ATC4	Propionic Acid Derivatives (M01AE)	Presence-absence	Clostridiales species incertae sedis [meta_mOTU_v25_13774]	Active usage	-0.0541181	-0.0991724	0.0180904	0.294975	Confounded	M03B, M03BX, M03BX02
ATC4	Propionic Acid Derivatives (M01AE)	Presence-absence	Clostridium sp. CAG:1193 [meta_mOTU_v25_12245]	Active usage	-0.0513224	-0.0719343	0.0263745	0.340269	Ambiguously deconfounded
ATC4	Propionic Acid Derivatives (M01AE)	Presence-absence	Clostridium sp. CAG:226 [meta_mOTU_v25_12471]	Active usage	-0.0557641	-0.10969	0.014743	0.271707	Confidently deconfounded
ATC4	Propionic Acid Derivatives (M01AE)	Presence-absence	Clostridium sp. CAG:288 [ref_mOTU_v25_07618]	Active usage	-0.0467783	-0.0868793	0.0406538	0.406536	Confounded	C07A, C09B, M03B, N06A, C07AB, M03BX, N06AX, I10, I11, I25, K29, Soft drinks
ATC4	Propionic Acid Derivatives (M01AE)	Presence-absence	Clostridium sp. CAG:349 [ref_mOTU_v25_07622]	Active usage	-0.094164	-0.192159	1.54097e-05	0.00479209	Confidently deconfounded
ATC4	Propionic Acid Derivatives (M01AE)	Presence-absence	Clostridium species incertae sedis [meta_mOTU_v25_12249]	Active usage	-0.0538754	-0.106542	0.0174258	0.290814	Confounded	M03B, M03BX, M03BX02
ATC4	Propionic Acid Derivatives (M01AE)	Presence-absence	Clostridium species incertae sedis [meta_mOTU_v25_12348]	Active usage	-0.0495699	-0.0845294	0.0243408	0.330195	Confounded	N02A
ATC4	Propionic Acid Derivatives (M01AE)	Presence-absence	Clostridium species incertae sedis [meta_mOTU_v25_12696]	Active usage	-0.0449786	-0.102924	0.043676	0.417962	Confounded	N10, mental_health_status_ok, cecumRemoved, Whitebread, Meat products (wieners, sausages), doesPhysicalExercise
ATC4	Propionic Acid Derivatives (M01AE)	Presence-absence	Coprococcus comes [ref_mOTU_v25_03690]	Active usage	-0.0503191	-0.0610547	0.0478397	0.431437	Confounded	B03B, C07A, C09B, L04A, N05B, N06A, C07AB, C09BA, N05BA, N06AB, R03AC, C07AB12, C09BA04, N06AB10, R03AC02, F32, F33, F41, I10, I11, K80, M10, M81, N80, mental_health_status_ok, Anesteesia, cecumRemoved, Soft drinks
ATC4	Propionic Acid Derivatives (M01AE)	Presence-absence	Erysipelotrichaceae species incertae sedis [meta_mOTU_v25_13000]	Active usage	0.0526676	0.114401	0.0355892	0.386259	Ambiguously deconfounded
ATC4	Propionic Acid Derivatives (M01AE)	Presence-absence	Eubacterium sp. [ref_mOTU_v25_02373]	Active usage	-0.0468087	-0.106385	0.0385729	0.397543	Confounded	N06A, N03AX, N06AX, N06AX21, I11, doesPhysicalExercise
ATC4	Propionic Acid Derivatives (M01AE)	Presence-absence	Faecalibacterium prausnitzii [ref_mOTU_v25_06110]	Active usage	-0.053792	-0.0711671	0.0498644	0.437919	Confounded	A10B, C07A, N03A, N06A, C07AB, N03AX, N05AH, N05AH04, F41, J31, N10, N18, health_status_ok, mental_health_status_ok, Anesteesia, cecumRemoved, Coffee, Compote, jams, Sweets
ATC4	Propionic Acid Derivatives (M01AE)	Presence-absence	Faecalibacterium sp. [ref_mOTU_v25_03636]	Active usage	-0.048251	-0.112782	0.0455026	0.423139	Confounded	C07A, M03B, N02A, N05B, C07AB, M03BX, N02AX, N05BA, C07AB12, C10AA05, M03BX02, N02AX02, B18, F32, F33, F41, I10, I11, J20, K21, K29, K58, K80, M10, N10, N95, mental_health_status_ok, cecumRemoved, alcohol_has_used, doesPhysicalExercise, usualStoolType_category
ATC4	Propionic Acid Derivatives (M01AE)	Presence-absence	Firmicutes bacterium CAG:238 [ref_mOTU_v25_07735]	Active usage	-0.0639698	-0.131261	0.00458854	0.161317	Confidently deconfounded
ATC4	Propionic Acid Derivatives (M01AE)	Presence-absence	Firmicutes bacterium CAG:272 [ref_mOTU_v25_07736]	Active usage	-0.0469598	-0.0879123	0.0372789	0.393072	Confounded	C07A, N03A, N06A, N05AH, N05AH04, N06AX21, F32, F33, I10, M10, N18, doesPhysicalExercise
ATC4	Propionic Acid Derivatives (M01AE)	Presence-absence	Firmicutes bacterium CAG:313 [ref_mOTU_v25_07737]	Active usage	-0.0502659	-0.114238	0.0232046	0.324577	Ambiguously deconfounded
ATC4	Propionic Acid Derivatives (M01AE)	Presence-absence	Firmicutes sp. [ref_mOTU_v25_03629]	Active usage	-0.0443901	-0.134946	0.0392387	0.400222	Confounded	A02BC01, G43, I70, K80
ATC4	Propionic Acid Derivatives (M01AE)	Presence-absence	Firmicutes species incertae sedis [meta_mOTU_v25_12285]	Active usage	-0.0476411	-0.103196	0.0369644	0.392033	Confounded	C07A, C07AB, N02AX, N02AX02, I10, I11, K29, N81, mental_health_status_ok, cecumRemoved, doesPhysicalExercise
ATC4	Propionic Acid Derivatives (M01AE)	Presence-absence	Firmicutes species incertae sedis [meta_mOTU_v25_12924]	Active usage	-0.0472265	-0.0867766	0.0309505	0.365118	Ambiguously deconfounded
ATC4	Propionic Acid Derivatives (M01AE)	Presence-absence	Firmicutes species incertae sedis [meta_mOTU_v25_14146]	Active usage	-0.0533767	-0.0798659	0.0123626	0.250968	Confidently deconfounded
ATC4	Propionic Acid Derivatives (M01AE)	Presence-absence	Oscillibacter sp. [ref_mOTU_v25_03341]	Active usage	0.0549474	0.0521687	0.00588219	0.182348	Confidently deconfounded
ATC4	Propionic Acid Derivatives (M01AE)	Presence-absence	Parabacteroides merdae [ref_mOTU_v25_05401]	Active usage	0.0624292	0.0954392	0.00402291	0.150219	Confidently deconfounded
ATC4	Propionic Acid Derivatives (M01AE)	Presence-absence	Roseburia sp. CAG:303 [meta_mOTU_v25_12911]	Active usage	-0.0410279	-0.0825964	0.046628	0.426956	Confounded	N02A, N02AJ, N05AH, A02BC05, N02AJ06, N05AH04, Whitebread, Meat products (wieners, sausages)
ATC4	Propionic Acid Derivatives (M01AE)	Presence-absence	Ruminococcaceae species incertae sedis [meta_mOTU_v25_12591]	Active usage	-0.0437434	-0.0512142	0.047682	0.430745	Confounded	N07C, R03A, N07CA, C07AB12, N07CA01, I70, I84, M05, N18, cecumRemoved, Rice, pasta
ATC4	Propionic Acid Derivatives (M01AE)	Presence-absence	Ruminococcus bicirculans [ref_mOTU_v25_02792]	Active usage	-0.0590445	-0.120491	0.014792	0.272127	Confounded	N02A, N02AX, N02AX02
ATC4	Propionic Acid Derivatives (M01AE)	Presence-absence	Ruminococcus sp. [ref_mOTU_v25_03651]	Active usage	-0.0758376	-0.173215	0.000338653	0.0368481	Confidently deconfounded
ATC4	Propionic Acid Derivatives (M01AE)	Presence-absence	Ruminococcus sp. CAG:382 [ref_mOTU_v25_07709]	Active usage	-0.0582602	-0.101945	0.00782668	0.208155	Confidently deconfounded
ATC4	Propionic Acid Derivatives (M01AE)	Presence-absence	Streptococcus parasanguinis [ref_mOTU_v25_00312]	Active usage	0.0589351	0.136958	0.00841889	0.215065	Confidently deconfounded
ATC4	Propionic Acid Derivatives (M01AE)	Presence-absence	Streptococcus sp. [ref_mOTU_v25_00283]	Active usage	0.062071	0.112692	0.0078317	0.208155	Confidently deconfounded
ATC4	Propionic Acid Derivatives (M01AE)	Presence-absence	Veillonella species incertae sedis [meta_mOTU_v25_13135]	Active usage	0.0517094	0.107962	0.029018	0.35521	Confounded	A02B, A02BC
ATC4	Prostaglandin Analogues (S01EE)	Presence-absence	[Clostridium] clostridioforme/bolteae [ref_mOTU_v25_03442]	Active usage	0.0474516	0.17575	0.0391408	0.399886	Confounded	A10B, C07A, M04A, A10BA, C07AB, M04AA, A10BA02, C01BC03, C07AB02, E11, E55, I11, M10, M15, N18, health_status_ok, usualStoolType_category
ATC4	Prostaglandin Analogues (S01EE)	Presence-absence	Alistipes putredinis [ref_mOTU_v25_03683]	Active usage	0.037721	0.0762209	0.0213559	0.314287	Ambiguously deconfounded
ATC4	Prostaglandin Analogues (S01EE)	Presence-absence	Anaerotruncus rubiinfantis [ref_mOTU_v25_09169]	Active usage	0.0451261	0.141771	0.0370452	0.392257	Confounded	Fresh fruit, berries
ATC4	Prostaglandin Analogues (S01EE)	Presence-absence	Bacteroidales species incertae sedis [meta_mOTU_v25_12643]	Active usage	0.0511756	0.157195	0.0375856	0.394253	Confounded	D50, K21
ATC4	Prostaglandin Analogues (S01EE)	Presence-absence	Bacteroidales species incertae sedis [meta_mOTU_v25_12699]	Active usage	0.0580751	0.213633	0.017401	0.290814	Confounded	N02AJ
ATC4	Prostaglandin Analogues (S01EE)	Presence-absence	Bacteroides cellulosilyticus/fragilis [ref_mOTU_v25_01597]	Active usage	0.0497105	0.213727	0.0255023	0.335561	Ambiguously deconfounded
ATC4	Prostaglandin Analogues (S01EE)	Presence-absence	Bifidobacterium catenulatum/kashiwanohense [ref_mOTU_v25_02701]	Active usage	-0.0400806	-0.159949	0.0195704	0.303938	Confidently deconfounded
ATC4	Prostaglandin Analogues (S01EE)	Presence-absence	Bifidobacterium pseudocatenulatum [ref_mOTU_v25_02700]	Active usage	-0.0347449	-0.15655	0.00809293	0.211906	Confidently deconfounded
ATC4	Prostaglandin Analogues (S01EE)	Presence-absence	Clostridiales species incertae sedis [meta_mOTU_v25_12304]	Active usage	-0.0521134	-0.197076	0.00871259	0.218317	Confidently deconfounded
ATC4	Prostaglandin Analogues (S01EE)	Presence-absence	Clostridiales species incertae sedis [meta_mOTU_v25_12804]	Active usage	0.0504041	0.194211	0.045895	0.424678	Confounded	A02B, D01A, A02BC, D01AC, J05AB, A02BC01, D01AC80, K21, N95, Fresh vegetables, frequencyGutEmpting_name
ATC4	Prostaglandin Analogues (S01EE)	Presence-absence	Clostridiales species incertae sedis [meta_mOTU_v25_13719]	Active usage	-0.0436056	-0.11456	0.0061215	0.185751	Confidently deconfounded
ATC4	Prostaglandin Analogues (S01EE)	Presence-absence	Clostridium phoceensis [ref_mOTU_v25_08865]	Active usage	0.0328631	0.0739388	0.033633	0.377825	Confidently deconfounded
ATC4	Prostaglandin Analogues (S01EE)	Presence-absence	Clostridium sp. [ref_mOTU_v25_03622]	Active usage	-0.0607424	-0.121752	0.0229578	0.322895	Confidently deconfounded
ATC4	Prostaglandin Analogues (S01EE)	Presence-absence	Clostridium sp. 27_14 [meta_mOTU_v25_12513]	Active usage	0.07372	0.265963	0.00148224	0.0879174	Confidently deconfounded
ATC4	Prostaglandin Analogues (S01EE)	Presence-absence	Clostridium sp. CAG:411 [ref_mOTU_v25_07623]	Active usage	-0.0459841	-0.109995	0.00501887	0.168492	Confidently deconfounded
ATC4	Prostaglandin Analogues (S01EE)	Presence-absence	Clostridium species incertae sedis [meta_mOTU_v25_12650]	Active usage	-0.0338192	-0.151529	0.00931876	0.224865	Confidently deconfounded
ATC4	Prostaglandin Analogues (S01EE)	Presence-absence	Coprococcus eutactus [ref_mOTU_v25_02378]	Active usage	-0.0400918	-0.186531	0.0467115	0.42711	Confounded	A10B, C07A, R03AC, E11, E73, I48, K29, K35, K50
ATC4	Prostaglandin Analogues (S01EE)	Presence-absence	Dehalococcoidales species incertae sedis [meta_mOTU_v25_12246]	Active usage	0.0584111	0.196493	0.0165738	0.284773	Confidently deconfounded
ATC4	Prostaglandin Analogues (S01EE)	Presence-absence	Eggerthella species incertae sedis [meta_mOTU_v25_12316]	Active usage	0.0413616	0.200884	0.0423435	0.412551	Confounded	N06A, F32, K21, K25, M06
ATC4	Prostaglandin Analogues (S01EE)	Presence-absence	Firmicutes bacterium CAG:227 [ref_mOTU_v25_07734]	Active usage	-0.0492575	-0.167409	0.0141279	0.267024	Confidently deconfounded
ATC4	Prostaglandin Analogues (S01EE)	Presence-absence	Holdemanella biformis [ref_mOTU_v25_11382]	Active usage	0.0424224	0.165347	0.0477771	0.431124	Confounded	G04C, H02A, N05B, N06A, S01A, A02BC, H02AB, N05BA, N06AB, N06AX, S01AA, F32, F41, J20, J30, K21, K25, M06, Eggs
ATC4	Prostaglandin Analogues (S01EE)	Presence-absence	Ruminococcus sp. CAG:177 [meta_mOTU_v25_12235]	Active usage	0.0544305	0.183714	0.0216877	0.315265	Confidently deconfounded
ATC4	Proton Pump Inhibitors (A02BC)	Presence-absence	[Clostridium] citroniae [ref_mOTU_v25_04828]	Active usage	0.0513894	0.0483991	0.042966	0.415173	Confounded	A10B, C07A, G04B, N06A, C07AB, C18, D51, E11, F33, N18, mental_health_status_ok, Anesteesia, tonsilsRemoved
ATC4	Proton Pump Inhibitors (A02BC)	Presence-absence	[Eubacterium] rectale [ref_mOTU_v25_03657]	Active usage	-0.0530045	-0.0306919	0.03892	0.398699	Confounded	A10B, L04A, N03A, A10BA, A10BA02, E11, F33, N20, cecumRemoved
ATC4	Proton Pump Inhibitors (A02BC)	Presence-absence	Acidiphilium sp. CAG:727 [meta_mOTU_v25_13297]	Active usage	-0.0565002	-0.0642491	0.0175245	0.291474	Confounded	J20, K21
ATC4	Proton Pump Inhibitors (A02BC)	Presence-absence	Acinetobacter sp. [ref_mOTU_v25_02372]	Active usage	0.059826	0.0880756	0.0147252	0.271626	Ambiguously deconfounded
ATC4	Proton Pump Inhibitors (A02BC)	Presence-absence	Acinetobacter sp. [ref_mOTU_v25_03673]	Active usage	0.0512405	0.0510342	0.045927	0.424699	Confounded	C09A, M03B, C09AA, M03BX, R06AE, M03BX02, J02, J30, J35, cecumRemoved, Meat products (wieners, sausages)
ATC4	Proton Pump Inhibitors (A02BC)	Presence-absence	Alistipes senegalensis [ref_mOTU_v25_01017]	Active usage	-0.0492309	-0.0884487	0.0454798	0.423139	Confounded	N05B, N02AX, N05BA, M01AE01, N02AX02, E10, F32, F41, I10, I11, I84, J45, K21, K50, K51, M15, N81, cecumRemoved, tonsilsRemoved, usualStoolType_category
ATC4	Proton Pump Inhibitors (A02BC)	Presence-absence	Alistipes shahii [ref_mOTU_v25_01014]	Active usage	-0.0603262	-0.0867105	0.0275171	0.346929	Confounded	C07A, C07AB, I11
ATC4	Proton Pump Inhibitors (A02BC)	Presence-absence	Bacteria sp. [ref_mOTU_v25_00077]	Active usage	0.0603179	0.0819087	0.0263909	0.340436	Confounded	I11
ATC4	Proton Pump Inhibitors (A02BC)	Presence-absence	Bacteroidales species incertae sedis [meta_mOTU_v25_12643]	Active usage	-0.0491515	-0.0374383	0.0404847	0.405917	Confounded	N02A, N03A, N05B, N03AX, N05BA, N02AJ06
ATC4	Proton Pump Inhibitors (A02BC)	Presence-absence	Bacteroidales species incertae sedis [meta_mOTU_v25_13098]	Active usage	-0.077177	-0.115696	0.0012928	0.0811893	Confidently deconfounded
ATC4	Proton Pump Inhibitors (A02BC)	Presence-absence	Bacteroides eggerthii [ref_mOTU_v25_01577]	Active usage	-0.0581324	-0.0862343	0.0160975	0.281603	Confounded	I11
ATC4	Proton Pump Inhibitors (A02BC)	Presence-absence	Butyrivibrio crossotus [ref_mOTU_v25_03686]	Active usage	-0.048334	-0.038359	0.0479389	0.431779	Confounded	B03B, C03C, C07A, C09A, C09C, G04C, C03CA, C07AB, C09AA, C09CA, D01AC, N02AX, B01AF01, C07AB02, C09AA05, D01AC80, N02AX02, R01AD09, F31, F41, H25, I10, I11, I25, J30, J45, K51, K80, L20, M10, Koloskoopia, tonsilsRemoved, Fresh vegetables, Fresh fruit, berries, doesPhysicalExercise, frequencyGutEmpting_name
ATC4	Proton Pump Inhibitors (A02BC)	Presence-absence	Clostridia species incertae sedis [meta_mOTU_v25_13609]	Active usage	-0.0579332	-0.0755592	0.00690406	0.19779	Confidently deconfounded
ATC4	Proton Pump Inhibitors (A02BC)	Presence-absence	Clostridia species incertae sedis [meta_mOTU_v25_14185]	Active usage	-0.0537019	-0.0746623	0.0259634	0.338017	Confounded	C07A, C07AB, C07AB02, I84, J20, M10
ATC4	Proton Pump Inhibitors (A02BC)	Presence-absence	Clostridiales sp. [ref_mOTU_v25_02968]	Active usage	0.0518052	0.0613124	0.0317942	0.369721	Confounded	C07A, N03A, N05B, C07AB, N05BA, N05BA12, F32, tonsilsRemoved
ATC4	Proton Pump Inhibitors (A02BC)	Presence-absence	Clostridiales sp. [ref_mOTU_v25_03605]	Active usage	-0.0954016	-0.130848	7.28605e-05	0.0137862	Confidently deconfounded
ATC4	Proton Pump Inhibitors (A02BC)	Presence-absence	Clostridiales species incertae sedis [meta_mOTU_v25_12228]	Active usage	-0.0562294	-0.0569551	0.020084	0.30753	Confounded	C07A, C07AB, I84
ATC4	Proton Pump Inhibitors (A02BC)	Presence-absence	Clostridiales species incertae sedis [meta_mOTU_v25_12251]	Active usage	-0.061408	-0.101735	0.011977	0.248538	Confounded	K29
ATC4	Proton Pump Inhibitors (A02BC)	Presence-absence	Clostridiales species incertae sedis [meta_mOTU_v25_12253]	Active usage	-0.0540866	-0.0674397	0.027212	0.345016	Confounded	C07A, L04A, N06A, C07AB, N02AX, C07AB02, N02AX02, F32, I10, J20, K50, mental_health_status_ok
ATC4	Proton Pump Inhibitors (A02BC)	Presence-absence	Clostridiales species incertae sedis [meta_mOTU_v25_12254]	Active usage	-0.0646005	-0.0976554	0.00947625	0.225773	Ambiguously deconfounded
ATC4	Proton Pump Inhibitors (A02BC)	Presence-absence	Clostridiales species incertae sedis [meta_mOTU_v25_12304]	Active usage	-0.0596039	-0.0951871	0.012428	0.251933	Ambiguously deconfounded
ATC4	Proton Pump Inhibitors (A02BC)	Presence-absence	Clostridiales species incertae sedis [meta_mOTU_v25_12334]	Active usage	-0.0553728	-0.0733606	0.0257303	0.336628	Confounded	C07A, C07AB, N02AX, C07AB02, N02AX02, I10, I11, M10, health_status_ok
ATC4	Proton Pump Inhibitors (A02BC)	Presence-absence	Clostridiales species incertae sedis [meta_mOTU_v25_12434]	Active usage	-0.0495391	-0.0528597	0.0395596	0.401252	Confounded	C07A, C10A, M04A, C07AB, C09BA, C10AA, M04AA, N02AX, C07AB02, M01AE52, M04AA01, N02AX02, N05BA12, F41, H25, I25, mental_health_status_ok, Whitebread, Boiled vegetables, doesPhysicalExercise
ATC4	Proton Pump Inhibitors (A02BC)	Presence-absence	Clostridiales species incertae sedis [meta_mOTU_v25_12452]	Active usage	-0.068252	-0.0901233	0.00615775	0.186346	Ambiguously deconfounded
ATC4	Proton Pump Inhibitors (A02BC)	Presence-absence	Clostridiales species incertae sedis [meta_mOTU_v25_12463]	Active usage	-0.0708322	-0.0747575	0.00547475	0.176373	Confidently deconfounded
ATC4	Proton Pump Inhibitors (A02BC)	Presence-absence	Clostridiales species incertae sedis [meta_mOTU_v25_12473]	Active usage	0.0887826	0.108553	0.000692554	0.0577108	Confidently deconfounded
ATC4	Proton Pump Inhibitors (A02BC)	Presence-absence	Clostridiales species incertae sedis [meta_mOTU_v25_12494]	Active usage	-0.0541665	-0.0730114	0.0245268	0.331169	Confounded	C07A, C07AB, N02AX, C07AB02, N02AX02, I10, I11, M10, mental_health_status_ok, cecumRemoved
ATC4	Proton Pump Inhibitors (A02BC)	Presence-absence	Clostridiales species incertae sedis [meta_mOTU_v25_12516]	Active usage	-0.0907016	-0.125958	0.000155297	0.0226803	Confidently deconfounded
ATC4	Proton Pump Inhibitors (A02BC)	Presence-absence	Clostridiales species incertae sedis [meta_mOTU_v25_12674]	Active usage	-0.0753614	-0.0815515	0.00172388	0.0961747	Confounded	K29
ATC4	Proton Pump Inhibitors (A02BC)	Presence-absence	Clostridiales species incertae sedis [meta_mOTU_v25_12690]	Active usage	-0.0515372	-0.0719558	0.0302518	0.361505	Confounded	N02A, N02AJ, N02AJ06
ATC4	Proton Pump Inhibitors (A02BC)	Presence-absence	Clostridiales species incertae sedis [meta_mOTU_v25_12691]	Active usage	-0.0692618	-0.0983618	0.00411813	0.152733	Confounded	K29
ATC4	Proton Pump Inhibitors (A02BC)	Presence-absence	Clostridiales species incertae sedis [meta_mOTU_v25_12776]	Active usage	-0.0815048	-0.125038	0.0015671	0.0908201	Confidently deconfounded
ATC4	Proton Pump Inhibitors (A02BC)	Presence-absence	Clostridiales species incertae sedis [meta_mOTU_v25_12804]	Active usage	-0.0631581	-0.0648205	0.00774734	0.207045	Confidently deconfounded
ATC4	Proton Pump Inhibitors (A02BC)	Presence-absence	Clostridiales species incertae sedis [meta_mOTU_v25_12809]	Active usage	-0.0616126	-0.0658444	0.0102828	0.233371	Ambiguously deconfounded
ATC4	Proton Pump Inhibitors (A02BC)	Presence-absence	Clostridiales species incertae sedis [meta_mOTU_v25_12832]	Active usage	-0.0553417	-0.0709796	0.0221861	0.317368	Confounded	C07AB, K58
ATC4	Proton Pump Inhibitors (A02BC)	Presence-absence	Clostridiales species incertae sedis [meta_mOTU_v25_13155]	Active usage	-0.0538021	-0.0392558	0.0255951	0.335795	Confounded	C07A, C07AB, C10AA07, I11, I25, K80
ATC4	Proton Pump Inhibitors (A02BC)	Presence-absence	Clostridiales species incertae sedis [meta_mOTU_v25_13308]	Active usage	-0.0486327	-0.0643126	0.0437467	0.418207	Confounded	B01AF01, I10, I11, I25, J30, M10, cecumRemoved, Meat products (wieners, sausages), Fresh vegetables, Boiled vegetables, Fresh fruit, berries, doesPhysicalExercise
ATC4	Proton Pump Inhibitors (A02BC)	Presence-absence	Clostridiales species incertae sedis [meta_mOTU_v25_13701]	Active usage	-0.0628989	-0.0996952	0.00898872	0.221472	Confidently deconfounded
ATC4	Proton Pump Inhibitors (A02BC)	Presence-absence	Clostridiales species incertae sedis [meta_mOTU_v25_13792]	Active usage	-0.0706975	-0.0950601	0.00366284	0.142804	Confounded	K29
ATC4	Proton Pump Inhibitors (A02BC)	Presence-absence	Clostridiales species incertae sedis [meta_mOTU_v25_13922]	Active usage	-0.0525144	-0.0671381	0.0288983	0.354487	Confounded	H02A, C07AB, H02AB, C07AB02, I84, mental_health_status_ok, cecumRemoved
ATC4	Proton Pump Inhibitors (A02BC)	Presence-absence	Clostridiales species incertae sedis [meta_mOTU_v25_14166]	Active usage	-0.0533889	-0.0613918	0.0370181	0.392257	Confounded	A10B, A10BA, A10BA02, D07AC13, E11, I10, J20, health_status_ok, mental_health_status_ok
ATC4	Proton Pump Inhibitors (A02BC)	Presence-absence	Clostridiales species incertae sedis [meta_mOTU_v25_14513]	Active usage	-0.0746569	-0.062376	0.00181846	0.0994807	Confidently deconfounded
ATC4	Proton Pump Inhibitors (A02BC)	Presence-absence	Clostridium sp. [ref_mOTU_v25_03599]	Active usage	-0.0486675	-0.048042	0.0447706	0.421048	Confounded	C03C, N05B, C03CA, M01AB, N05BA, R06AX, C03CA04, M01AB05, N05BA12, G20, M13, Dairy
ATC4	Proton Pump Inhibitors (A02BC)	Presence-absence	Clostridium sp. [ref_mOTU_v25_03610]	Active usage	-0.0756594	-0.116283	0.00123173	0.0790005	Confidently deconfounded
ATC4	Proton Pump Inhibitors (A02BC)	Presence-absence	Clostridium sp. [ref_mOTU_v25_03613]	Active usage	-0.0563297	-0.0687811	0.011626	0.24567	Confidently deconfounded
ATC4	Proton Pump Inhibitors (A02BC)	Presence-absence	Clostridium sp. [ref_mOTU_v25_03680]	Active usage	0.058206	0.0449783	0.00937955	0.225267	Confidently deconfounded
ATC4	Proton Pump Inhibitors (A02BC)	Presence-absence	Clostridium sp. CAG:127 [meta_mOTU_v25_12306]	Active usage	-0.0557065	-0.0778291	0.0225565	0.319715	Ambiguously deconfounded
ATC4	Proton Pump Inhibitors (A02BC)	Presence-absence	Clostridium sp. CAG:433 [meta_mOTU_v25_12886]	Active usage	-0.0733495	-0.124561	0.00169378	0.0956319	Confidently deconfounded
ATC4	Proton Pump Inhibitors (A02BC)	Presence-absence	Clostridium sp. CAG:533 [meta_mOTU_v25_12421]	Active usage	-0.0468523	-0.0581298	0.0485932	0.433953	Confounded	N02AX, N02AX02, R03AK07, E55, F33, I25, K80, L20, Anesteesia, Koloskoopia, Rice, pasta, Fresh fruit, berries, doesPhysicalExercise, frequencyGutEmpting_name
ATC4	Proton Pump Inhibitors (A02BC)	Presence-absence	Clostridium sp. CAG:571 [ref_mOTU_v25_07639]	Active usage	-0.056204	-0.0654872	0.0124412	0.252096	Confidently deconfounded
ATC4	Proton Pump Inhibitors (A02BC)	Presence-absence	Clostridium sp. CAG:628 [meta_mOTU_v25_12644]	Active usage	-0.0496588	-0.0697097	0.0331355	0.376064	Confounded	H25, J31, M15, health_status_ok, mental_health_status_ok, cecumRemoved
ATC4	Proton Pump Inhibitors (A02BC)	Presence-absence	Clostridium species incertae sedis [meta_mOTU_v25_12350]	Active usage	-0.062044	-0.0541931	0.00890178	0.220542	Confidently deconfounded
ATC4	Proton Pump Inhibitors (A02BC)	Presence-absence	Clostridium species incertae sedis [meta_mOTU_v25_13428]	Active usage	-0.0486734	-0.0454307	0.0427923	0.414465	Confounded	M03B, M03BX, N02AX, C07AB12, M03BX02, N02AX02, I11, J31, K29
ATC4	Proton Pump Inhibitors (A02BC)	Presence-absence	Clostridium species incertae sedis [meta_mOTU_v25_14411]	Active usage	-0.0518153	-0.0606775	0.0281538	0.350474	Confounded	I25
ATC4	Proton Pump Inhibitors (A02BC)	Presence-absence	Dehalococcoidales species incertae sedis [meta_mOTU_v25_12246]	Active usage	-0.058391	-0.0763052	0.0101497	0.232115	Ambiguously deconfounded
ATC4	Proton Pump Inhibitors (A02BC)	Presence-absence	Dialister sp. CAG:486 [ref_mOTU_v25_07666]	Active usage	-0.0519491	-0.0507008	0.0289704	0.354771	Confounded	C09C, C07AB, C09CA, E78
ATC4	Proton Pump Inhibitors (A02BC)	Presence-absence	Duodenibacillus massiliensis [ref_mOTU_v25_03665]	Active usage	-0.062141	-0.0983063	0.00820034	0.213106	Confidently deconfounded
ATC4	Proton Pump Inhibitors (A02BC)	Presence-absence	Enterobacterales sp. [ref_mOTU_v25_00085]	Active usage	0.0725909	0.0898138	0.00802447	0.211003	Confounded	N02A
ATC4	Proton Pump Inhibitors (A02BC)	Presence-absence	Eubacterium sp. CAG:38 [ref_mOTU_v25_07679]	Active usage	-0.0518514	-0.0734638	0.0373706	0.393258	Confounded	D12, I84, K58
ATC4	Proton Pump Inhibitors (A02BC)	Presence-absence	Faecalibacterium prausnitzii [ref_mOTU_v25_06109]	Active usage	-0.0637283	-0.04905	0.0158687	0.280383	Ambiguously deconfounded
ATC4	Proton Pump Inhibitors (A02BC)	Presence-absence	Firmicutes bacterium CAG:170 [ref_mOTU_v25_07733]	Active usage	-0.0554799	-0.0818769	0.0231006	0.323728	Ambiguously deconfounded
ATC4	Proton Pump Inhibitors (A02BC)	Presence-absence	Firmicutes bacterium CAG:238 [ref_mOTU_v25_07735]	Active usage	-0.0506646	-0.0705192	0.0355276	0.385802	Confounded	H02A, C07AB, H02AB, M01AE, F32, F41, M10, health_status_ok, mental_health_status_ok, cecumRemoved, usualStoolType_category, frequencyGutEmpting_name
ATC4	Proton Pump Inhibitors (A02BC)	Presence-absence	Firmicutes bacterium CAG:460 [ref_mOTU_v25_07741]	Active usage	-0.0530878	-0.0536216	0.0262026	0.339392	Confounded	C07A, C07AB, M15, health_status_ok
ATC4	Proton Pump Inhibitors (A02BC)	Presence-absence	Firmicutes species incertae sedis [meta_mOTU_v25_12384]	Active usage	-0.0541846	-0.0476927	0.0246289	0.33191	Ambiguously deconfounded
ATC4	Proton Pump Inhibitors (A02BC)	Presence-absence	Firmicutes species incertae sedis [meta_mOTU_v25_12769]	Active usage	-0.0619968	-0.0748051	0.0051248	0.170274	Confidently deconfounded
ATC4	Proton Pump Inhibitors (A02BC)	Presence-absence	Flavonifractor plautii [ref_mOTU_v25_05238]	Active usage	0.0530099	0.0506691	0.0289476	0.354716	Confounded	C07A, C07AB
ATC4	Proton Pump Inhibitors (A02BC)	Presence-absence	Holdemanella biformis [ref_mOTU_v25_11382]	Active usage	-0.0624729	-0.102902	0.00868199	0.218167	Confidently deconfounded
ATC4	Proton Pump Inhibitors (A02BC)	Presence-absence	Lachnospira sp. [ref_mOTU_v25_05263]	Active usage	-0.0536376	-0.0747734	0.0249652	0.333135	Ambiguously deconfounded
ATC4	Proton Pump Inhibitors (A02BC)	Presence-absence	Lentisphaerae species incertae sedis [meta_mOTU_v25_12568]	Active usage	-0.0724507	-0.132157	0.00256123	0.119768	Confidently deconfounded
ATC4	Proton Pump Inhibitors (A02BC)	Presence-absence	Lentisphaerae species incertae sedis [meta_mOTU_v25_13401]	Active usage	-0.0470009	-0.0467562	0.0460338	0.425306	Confounded	C01B, H02A, H02AB, M01AE03, M01AE52, F32, F33, F41, I10, K21, mental_health_status_ok, Anesteesia, Rice, pasta, frequencyGutEmpting_name
ATC4	Proton Pump Inhibitors (A02BC)	Presence-absence	Mailhella massiliensis [meta_mOTU_v25_14272]	Active usage	-0.0826259	-0.0975761	0.000257034	0.0312049	Confidently deconfounded
ATC4	Proton Pump Inhibitors (A02BC)	Presence-absence	Mycoplasma sp. CAG:611 [meta_mOTU_v25_12292]	Active usage	-0.0565468	-0.0638602	0.0188529	0.300036	Confounded	C07AB, E78
ATC4	Proton Pump Inhibitors (A02BC)	Presence-absence	Pseudoflavonifractor species incertae sedis [meta_mOTU_v25_14283]	Active usage	0.0565188	0.0426766	0.0191856	0.301597	Ambiguously deconfounded
ATC4	Proton Pump Inhibitors (A02BC)	Presence-absence	Ruminococcaceae bacterium D16 [ref_mOTU_v25_11463]	Active usage	0.0510174	0.0485976	0.0390699	0.399474	Confounded	N02A, R01A, R06A, M01AB, N02AJ, R01AD, R06AX, J05AB11, M01AB05, N05BA12, R01AD09, R01AD12, health_status_ok, eatingHabit_name
ATC4	Proton Pump Inhibitors (A02BC)	Presence-absence	Ruminococcaceae species incertae sedis [meta_mOTU_v25_12239]	Active usage	-0.0719746	-0.0556376	0.00895052	0.221249	Confounded	K25
ATC4	Proton Pump Inhibitors (A02BC)	Presence-absence	Ruminococcaceae species incertae sedis [meta_mOTU_v25_12264]	Active usage	-0.0684284	-0.100584	0.00501473	0.168492	Confidently deconfounded
ATC4	Proton Pump Inhibitors (A02BC)	Presence-absence	Ruminococcaceae species incertae sedis [meta_mOTU_v25_12664]	Active usage	-0.0497421	-0.0297554	0.0392738	0.400244	Confounded	H02A, H02AB, F41
ATC4	Proton Pump Inhibitors (A02BC)	Presence-absence	Ruminococcaceae species incertae sedis [meta_mOTU_v25_13305]	Active usage	-0.0775512	-0.104418	0.00114296	0.0759178	Confidently deconfounded
ATC4	Proton Pump Inhibitors (A02BC)	Presence-absence	Ruminococcus sp. CAG:254 [meta_mOTU_v25_12276]	Active usage	-0.0681007	-0.104695	0.00419678	0.15405	Confidently deconfounded
ATC4	Proton Pump Inhibitors (A02BC)	Presence-absence	Ruminococcus sp. CAG:382 [ref_mOTU_v25_07709]	Active usage	-0.0619869	-0.0740353	0.00902522	0.221982	Ambiguously deconfounded
ATC4	Proton Pump Inhibitors (A02BC)	Presence-absence	Ruminococcus sp. CAG:403 [ref_mOTU_v25_07710]	Active usage	-0.048438	-0.0381923	0.0428586	0.414866	Confounded	B01AF, F33, F41, I49, J30
ATC4	Proton Pump Inhibitors (A02BC)	Presence-absence	Streptococcus parasanguinis [ref_mOTU_v25_00312]	Active usage	0.105332	0.167	8.16966e-06	0.00303912	Confidently deconfounded
ATC4	Proton Pump Inhibitors (A02BC)	Presence-absence	Streptococcus sp. [ref_mOTU_v25_01350]	Active usage	0.101468	0.127014	1.71296e-05	0.00508625	Confidently deconfounded
ATC4	Proton Pump Inhibitors (A02BC)	Presence-absence	Sutterella species incertae sedis [meta_mOTU_v25_13005]	Active usage	-0.0472366	-0.0925679	0.0403213	0.405362	Confounded	C07A, H02A, R06A, C07AB, H02AB, C07AB02, R01AD12, I10, I84, J20, K21, tonsilsRemoved
ATC4	Proton Pump Inhibitors (A02BC)	Presence-absence	uncultured Clostridium sp. [ref_mOTU_v25_03623]	Active usage	-0.0552394	-0.0854168	0.0186041	0.298598	Confounded	K29
ATC4	Proton Pump Inhibitors (A02BC)	Presence-absence	uncultured Clostridium sp. [ref_mOTU_v25_11607]	Active usage	-0.0495953	-0.0644237	0.0461079	0.425592	Confounded	C09BA, F32, J02, J30, K50, health_status_ok, mental_health_status_ok, Koloskoopia, Meat, Fresh vegetables, Boiled vegetables, Fresh fruit, berries, has_smoked, alcohol_has_used, doesPhysicalExercise
ATC4	Proton Pump Inhibitors (A02BC)	Presence-absence	uncultured Flavonifractor sp. [ref_mOTU_v25_07315]	Active usage	0.0729576	0.0743766	0.00559256	0.178188	Confounded	K29
ATC4	Proton Pump Inhibitors (A02BC)	Presence-absence	Veillonella atypica [ref_mOTU_v25_01941]	Active usage	0.120708	0.222122	7.85182e-07	0.000522995	Confidently deconfounded
ATC4	Proton Pump Inhibitors (A02BC)	Presence-absence	Veillonella dispar [ref_mOTU_v25_01940]	Active usage	0.083691	0.137403	0.000677221	0.0567971	Confidently deconfounded
ATC4	Proton Pump Inhibitors (A02BC)	Presence-absence	Veillonella parvula [ref_mOTU_v25_01938]	Active usage	0.0960506	0.209335	5.02417e-05	0.0108377	Confidently deconfounded
ATC4	Proton Pump Inhibitors (A02BC)	Presence-absence	Veillonella species incertae sedis [meta_mOTU_v25_13135]	Active usage	0.120442	0.190001	1.85463e-06	0.00102139	Confidently deconfounded
ATC4	Second-Generation Cephalosporins (J01DC)	Presence-absence	[Clostridium] asparagiforme/lavalense [ref_mOTU_v25_06317]	Active usage	0.0687735	0.283475	0.00416108	0.153399	Confidently deconfounded
ATC4	Second-Generation Cephalosporins (J01DC)	Presence-absence	[Clostridium] clostridioforme/bolteae [ref_mOTU_v25_03442]	Active usage	0.0642126	0.271949	0.00691625	0.19779	Confidently deconfounded
ATC4	Second-Generation Cephalosporins (J01DC)	Presence-absence	[Eubacterium] hallii [ref_mOTU_v25_03632]	Active usage	-0.0838622	-0.221168	0.00312437	0.132303	Confidently deconfounded
ATC4	Second-Generation Cephalosporins (J01DC)	Presence-absence	[Eubacterium] rectale [ref_mOTU_v25_03657]	Active usage	-0.0661477	-0.143911	0.0173838	0.290814	Confounded	A03A
ATC4	Second-Generation Cephalosporins (J01DC)	Presence-absence	[Ruminococcus] gnavus [ref_mOTU_v25_01594]	Active usage	0.0473576	0.193308	0.0432413	0.416131	Confounded	A03A, N02C, N05C, N02CC, N05CF, N05CF01, K50, N18, gumDiseaseDiagnosed, Bread, Meat, Soft drinks, J01C, J01CA, J01CR, J01CA04, J01CR02
ATC4	Second-Generation Cephalosporins (J01DC)	Presence-absence	[Ruminococcus] torques [ref_mOTU_v25_03659]	Active usage	-0.0739809	-0.37127	0.000784574	0.0615791	Confidently deconfounded
ATC4	Second-Generation Cephalosporins (J01DC)	Presence-absence	[Ruminococcus] torques [ref_mOTU_v25_03660]	Active usage	-0.103532	-0.35632	0.000108233	0.0179623	Confidently deconfounded
ATC4	Second-Generation Cephalosporins (J01DC)	Presence-absence	Alistipes putredinis [ref_mOTU_v25_03683]	Active usage	-0.0580607	-0.161101	0.0252911	0.334612	Confounded	N05A
ATC4	Second-Generation Cephalosporins (J01DC)	Presence-absence	Anaerostipes hadrus [ref_mOTU_v25_00857]	Active usage	0.0323541	0.0779161	0.0473594	0.429602	Confounded	C01E, C03C, J01F, J01X, N05C, C01EB, C03CA, J01FA, N05CF, J01FA09, N05CF01, E11, Bread
ATC4	Second-Generation Cephalosporins (J01DC)	Presence-absence	Bacteria species incertae sedis [meta_mOTU_v25_12280]	Active usage	-0.033334	-0.10604	0.0309505	0.365118	Confidently deconfounded
ATC4	Second-Generation Cephalosporins (J01DC)	Presence-absence	Bacteroides bouchesdurhonensis/faecichinchillae [ref_mOTU_v25_03487]	Active usage	-0.0343518	-0.106501	0.0286188	0.353009	Confidently deconfounded
ATC4	Second-Generation Cephalosporins (J01DC)	Presence-absence	Bacteroides caecimuris [ref_mOTU_v25_03476]	Active usage	0.0454923	0.205361	0.0188804	0.300102	Confidently deconfounded
ATC4	Second-Generation Cephalosporins (J01DC)	Presence-absence	Bacteroides cellulosilyticus/fragilis [ref_mOTU_v25_01597]	Active usage	-0.0454553	-0.206744	0.0188274	0.300032	Confidently deconfounded
ATC4	Second-Generation Cephalosporins (J01DC)	Presence-absence	Bacteroides coprophilus [ref_mOTU_v25_04094]	Active usage	-0.0337569	-0.108345	0.028382	0.351436	Confidently deconfounded
ATC4	Second-Generation Cephalosporins (J01DC)	Presence-absence	Bifidobacterium adolescentis [ref_mOTU_v25_02703]	Active usage	-0.0485671	-0.241191	0.0320695	0.370885	Confounded	N05C, N05CF, N05CF01, N11, N18
ATC4	Second-Generation Cephalosporins (J01DC)	Presence-absence	Butyricicoccus species incertae sedis [meta_mOTU_v25_12617]	Active usage	-0.0699064	-0.3525	0.00105062	0.0725792	Confidently deconfounded
ATC4	Second-Generation Cephalosporins (J01DC)	Presence-absence	Clostridiales sp. [ref_mOTU_v25_03634]	Active usage	-0.0490371	-0.221959	0.0112646	0.243511	Confidently deconfounded
ATC4	Second-Generation Cephalosporins (J01DC)	Presence-absence	Clostridiales sp. [ref_mOTU_v25_03658]	Active usage	-0.0601609	-0.248304	0.0127794	0.255571	Confidently deconfounded
ATC4	Second-Generation Cephalosporins (J01DC)	Presence-absence	Clostridiales species incertae sedis [meta_mOTU_v25_12228]	Active usage	-0.0402903	-0.196206	0.0492743	0.436623	Confounded	A02B, A03A, B01A, C07A, H02A, M04A, R01A, A02BC, B01AF, C07AB, C09BA, H02AB, M04AA, R01AD, A02BC01, M01AE01, M04AA01, F32, I11, I49, J20, J30, J45, K21, K50, K52, L40, M10, N18, N81, mental_health_status_ok, cecumRemoved, Bread, Whitebread, Adds salt, Potatoes, Fresh vegetables, Soft drinks, doesPhysicalExercise, usualStoolType_category, frequencyGutEmpting_name, J01CR, J01CR02
ATC4	Second-Generation Cephalosporins (J01DC)	Presence-absence	Clostridiales species incertae sedis [meta_mOTU_v25_12323]	Active usage	-0.0467471	-0.220905	0.0192276	0.301802	Confidently deconfounded
ATC4	Second-Generation Cephalosporins (J01DC)	Presence-absence	Clostridiales species incertae sedis [meta_mOTU_v25_12361]	Active usage	-0.0630872	-0.265033	0.00738259	0.20393	Confidently deconfounded
ATC4	Second-Generation Cephalosporins (J01DC)	Presence-absence	Clostridiales species incertae sedis [meta_mOTU_v25_12434]	Active usage	-0.0386327	-0.158006	0.0329972	0.3755	Confounded	doesPhysicalExercise
ATC4	Second-Generation Cephalosporins (J01DC)	Presence-absence	Clostridiales species incertae sedis [meta_mOTU_v25_12463]	Active usage	-0.0557306	-0.200092	0.024301	0.329926	Confounded	usualStoolType_category
ATC4	Second-Generation Cephalosporins (J01DC)	Presence-absence	Clostridiales species incertae sedis [meta_mOTU_v25_12473]	Active usage	0.0594622	0.226964	0.014785	0.272121	Confounded	A03A
ATC4	Second-Generation Cephalosporins (J01DC)	Presence-absence	Clostridiales species incertae sedis [meta_mOTU_v25_12556]	Active usage	-0.0561754	-0.291774	0.00581313	0.181408	Confidently deconfounded
ATC4	Second-Generation Cephalosporins (J01DC)	Presence-absence	Clostridiales species incertae sedis [meta_mOTU_v25_12561]	Active usage	-0.0450888	-0.184285	0.0143265	0.268704	Confidently deconfounded
ATC4	Second-Generation Cephalosporins (J01DC)	Presence-absence	Clostridiales species incertae sedis [meta_mOTU_v25_12747]	Active usage	-0.0411055	-0.184944	0.0393104	0.400393	Confounded	J01C
ATC4	Second-Generation Cephalosporins (J01DC)	Presence-absence	Clostridiales species incertae sedis [meta_mOTU_v25_12804]	Active usage	-0.0411069	-0.151222	0.00819307	0.21305	Confidently deconfounded
ATC4	Second-Generation Cephalosporins (J01DC)	Presence-absence	Clostridiales species incertae sedis [meta_mOTU_v25_12809]	Active usage	-0.0409228	-0.170454	0.0257469	0.336756	Confidently deconfounded
ATC4	Second-Generation Cephalosporins (J01DC)	Presence-absence	Clostridiales species incertae sedis [meta_mOTU_v25_12873]	Active usage	-0.0469611	-0.241059	0.0208084	0.312736	Confidently deconfounded
ATC4	Second-Generation Cephalosporins (J01DC)	Presence-absence	Clostridiales species incertae sedis [meta_mOTU_v25_13115]	Active usage	-0.0552455	-0.287954	0.00822719	0.213332	Confidently deconfounded
ATC4	Second-Generation Cephalosporins (J01DC)	Presence-absence	Clostridiales species incertae sedis [meta_mOTU_v25_13304]	Active usage	-0.0395643	-0.198182	0.0461229	0.42569	Confounded	C07A, N05B, N05C, N05BA, N05CF, N06AB, M04AA01, F33, L40, M10, II astme intensiivravi, cecumRemoved, usualStoolType_category
ATC4	Second-Generation Cephalosporins (J01DC)	Presence-absence	Clostridiales species incertae sedis [meta_mOTU_v25_13332]	Active usage	-0.0452147	-0.24231	0.0268626	0.343154	Confounded	N11
ATC4	Second-Generation Cephalosporins (J01DC)	Presence-absence	Clostridiales species incertae sedis [meta_mOTU_v25_13377]	Active usage	-0.0871619	-0.303629	0.000782196	0.0615265	Confidently deconfounded
ATC4	Second-Generation Cephalosporins (J01DC)	Presence-absence	Clostridiales species incertae sedis [meta_mOTU_v25_13701]	Active usage	-0.0523662	-0.262399	0.0086502	0.217609	Confidently deconfounded
ATC4	Second-Generation Cephalosporins (J01DC)	Presence-absence	Clostridiales species incertae sedis [meta_mOTU_v25_13719]	Active usage	-0.035398	-0.118488	0.0216631	0.315164	Confidently deconfounded
ATC4	Second-Generation Cephalosporins (J01DC)	Presence-absence	Clostridiales species incertae sedis [meta_mOTU_v25_13792]	Active usage	-0.0734931	-0.373971	0.000310255	0.0354465	Confidently deconfounded
ATC4	Second-Generation Cephalosporins (J01DC)	Presence-absence	Clostridiales species incertae sedis [meta_mOTU_v25_14120]	Active usage	-0.0426325	-0.193374	0.0226383	0.320368	Confidently deconfounded
ATC4	Second-Generation Cephalosporins (J01DC)	Presence-absence	Clostridium sp. [ref_mOTU_v25_03604]	Active usage	-0.0390292	-0.140157	0.0125594	0.253358	Confidently deconfounded
ATC4	Second-Generation Cephalosporins (J01DC)	Presence-absence	Clostridium sp. [ref_mOTU_v25_03675]	Active usage	-0.055755	-0.249885	0.000573534	0.0511665	Confidently deconfounded
ATC4	Second-Generation Cephalosporins (J01DC)	Presence-absence	Clostridium sp. 27_14 [meta_mOTU_v25_12513]	Active usage	-0.0387042	-0.164921	0.0338941	0.379173	Confounded	II astme intensiivravi
ATC4	Second-Generation Cephalosporins (J01DC)	Presence-absence	Clostridium sp. CAG:226 [meta_mOTU_v25_12471]	Active usage	-0.0400215	-0.21096	0.0445875	0.420495	Confounded	H02A, N05B, N05C, H02AB, N05BA, N05CF, N05BA01, N05BA12, N05CF01, F32, J30, J45, K50, M10, N81, cecumRemoved, Soft drinks, doesPhysicalExercise, usualStoolType_category
ATC4	Second-Generation Cephalosporins (J01DC)	Presence-absence	Clostridium sp. CAG:230 [ref_mOTU_v25_07616]	Active usage	-0.0397219	-0.1831	0.0449029	0.421373	Confounded	R01A, R01AD, J45, K50, Whitebread, Adds salt, doesPhysicalExercise, usualStoolType_category, J01C, J01CR, J01CR02
ATC4	Second-Generation Cephalosporins (J01DC)	Presence-absence	Clostridium sp. CAG:389 [ref_mOTU_v25_03615]	Active usage	-0.0427917	-0.163209	0.00615463	0.18634	Confidently deconfounded
ATC4	Second-Generation Cephalosporins (J01DC)	Presence-absence	Clostridium sp. CAG:533 [meta_mOTU_v25_12421]	Active usage	-0.0492431	-0.201475	0.00203326	0.105438	Confidently deconfounded
ATC4	Second-Generation Cephalosporins (J01DC)	Presence-absence	Clostridium sp. CAG:557 [meta_mOTU_v25_13367]	Active usage	-0.0315217	-0.113877	0.0316205	0.368696	Confidently deconfounded
ATC4	Second-Generation Cephalosporins (J01DC)	Presence-absence	Clostridium species incertae sedis [meta_mOTU_v25_12234]	Active usage	-0.0419238	-0.221695	0.0371118	0.392709	Confounded	N05C, N05CF, N05CF01, N18, J01C
ATC4	Second-Generation Cephalosporins (J01DC)	Presence-absence	Clostridium species incertae sedis [meta_mOTU_v25_12399]	Active usage	-0.0994404	-0.517157	4.00144e-07	0.000312535	Confidently deconfounded
ATC4	Second-Generation Cephalosporins (J01DC)	Presence-absence	Clostridium species incertae sedis [meta_mOTU_v25_13428]	Active usage	-0.0429966	-0.158137	0.0060257	0.184476	Confidently deconfounded
ATC4	Second-Generation Cephalosporins (J01DC)	Presence-absence	Clostridium species incertae sedis [meta_mOTU_v25_13679]	Active usage	-0.0389596	-0.147994	0.0103389	0.234002	Confidently deconfounded
ATC4	Second-Generation Cephalosporins (J01DC)	Presence-absence	Collinsella aerofaciens [ref_mOTU_v25_03626]	Active usage	-0.0670733	-0.197655	0.0100265	0.231152	Confidently deconfounded
ATC4	Second-Generation Cephalosporins (J01DC)	Presence-absence	Dorea formicigenerans [ref_mOTU_v25_03668]	Active usage	-0.0586	-0.161562	0.0241051	0.328858	Confounded	J01C
ATC4	Second-Generation Cephalosporins (J01DC)	Presence-absence	Dorea longicatena [ref_mOTU_v25_03693]	Active usage	-0.0883337	-0.408944	0.000151391	0.0224074	Confidently deconfounded
ATC4	Second-Generation Cephalosporins (J01DC)	Presence-absence	Eggerthellaceae species incertae sedis [meta_mOTU_v25_12569]	Active usage	-0.0551083	-0.275835	0.00939944	0.225296	Confidently deconfounded
ATC4	Second-Generation Cephalosporins (J01DC)	Presence-absence	Erysipelotrichaceae species incertae sedis [meta_mOTU_v25_13000]	Active usage	-0.0504518	-0.189488	0.00200692	0.104679	Confidently deconfounded
ATC4	Second-Generation Cephalosporins (J01DC)	Presence-absence	Eubacterium sp. CAG:156 [ref_mOTU_v25_07673]	Active usage	-0.0410107	-0.200751	0.0306773	0.363576	Confidently deconfounded
ATC4	Second-Generation Cephalosporins (J01DC)	Presence-absence	Faecalibacterium prausnitzii [ref_mOTU_v25_06109]	Active usage	-0.0656342	-0.169861	0.0133935	0.260884	Confidently deconfounded
ATC4	Second-Generation Cephalosporins (J01DC)	Presence-absence	Faecalibacterium prausnitzii [ref_mOTU_v25_06111]	Active usage	-0.0425967	-0.157215	0.00725017	0.202129	Confidently deconfounded
ATC4	Second-Generation Cephalosporins (J01DC)	Presence-absence	Faecalibacterium species incertae sedis [meta_mOTU_v25_12376]	Active usage	-0.0786196	-0.403609	7.23782e-05	0.0137475	Confidently deconfounded
ATC4	Second-Generation Cephalosporins (J01DC)	Presence-absence	Faecalibacterium species incertae sedis [meta_mOTU_v25_12403]	Active usage	-0.0556348	-0.214055	0.0201979	0.308171	Confounded	R01A, R01AD, II astme intensiivravi
ATC4	Second-Generation Cephalosporins (J01DC)	Presence-absence	Firmicutes bacterium [ref_mOTU_v25_00858]	Active usage	-0.0378178	-0.120332	0.0176098	0.291975	Confidently deconfounded
ATC4	Second-Generation Cephalosporins (J01DC)	Presence-absence	Firmicutes bacterium CAG:272 [ref_mOTU_v25_07736]	Active usage	-0.0593044	-0.272937	0.000239711	0.0300263	Confidently deconfounded
ATC4	Second-Generation Cephalosporins (J01DC)	Presence-absence	Firmicutes species incertae sedis [meta_mOTU_v25_12384]	Active usage	-0.0399983	-0.145689	0.00972048	0.227692	Confidently deconfounded
ATC4	Second-Generation Cephalosporins (J01DC)	Presence-absence	Firmicutes species incertae sedis [meta_mOTU_v25_12769]	Active usage	-0.0365727	-0.133702	0.0142029	0.267812	Confidently deconfounded
ATC4	Second-Generation Cephalosporins (J01DC)	Presence-absence	Firmicutes species incertae sedis [meta_mOTU_v25_12924]	Active usage	-0.0462012	-0.192716	0.00308434	0.131415	Confidently deconfounded
ATC4	Second-Generation Cephalosporins (J01DC)	Presence-absence	Firmicutes species incertae sedis [meta_mOTU_v25_14146]	Active usage	-0.0380666	-0.133702	0.0145909	0.270961	Confidently deconfounded
ATC4	Second-Generation Cephalosporins (J01DC)	Presence-absence	Holdemanella biformis [meta_mOTU_v25_12329]	Active usage	-0.0491598	-0.252124	0.0150374	0.274241	Confidently deconfounded
ATC4	Second-Generation Cephalosporins (J01DC)	Presence-absence	Lentisphaerae bacterium ADurb.Bin242 [meta_mOTU_v25_12416]	Active usage	-0.0530454	-0.276362	0.004984	0.168031	Confidently deconfounded
ATC4	Second-Generation Cephalosporins (J01DC)	Presence-absence	Odoribacter splanchnicus [ref_mOTU_v25_03697]	Active usage	-0.070388	-0.148982	0.0143571	0.269044	Confidently deconfounded
ATC4	Second-Generation Cephalosporins (J01DC)	Presence-absence	Roseburia inulinivorans [ref_mOTU_v25_00860]	Active usage	-0.0502826	-0.125008	0.0479627	0.431802	Confounded	J02A, N06A, J02AC, N06AB, J02AC01, M01AE52, F33, F41, seasonableAllergy, Bread
ATC4	Second-Generation Cephalosporins (J01DC)	Presence-absence	Roseburia sp. [ref_mOTU_v25_03650]	Active usage	-0.0474913	-0.234407	0.0316738	0.369209	Confounded	Anesteesia
ATC4	Second-Generation Cephalosporins (J01DC)	Presence-absence	Roseburia sp. CAG:182 [meta_mOTU_v25_12852]	Active usage	-0.062601	-0.317526	0.000557569	0.0502883	Confidently deconfounded
ATC4	Second-Generation Cephalosporins (J01DC)	Presence-absence	Ruminococcaceae species incertae sedis [meta_mOTU_v25_12286]	Active usage	-0.0706156	-0.271817	0.00434576	0.156753	Confidently deconfounded
ATC4	Second-Generation Cephalosporins (J01DC)	Presence-absence	Ruminococcus sp. CAG:254 [meta_mOTU_v25_12276]	Active usage	-0.0400702	-0.193242	0.0434859	0.417121	Confounded	A02B, B01A, N05B, N05C, A02BC, C09BA, N05BA, N05CF, N06AB, A02BC01, N05BA12, N05CF01, I49, I50, J45
ATC4	Second-Generation Cephalosporins (J01DC)	Presence-absence	Ruminococcus sp. CAG:403 [ref_mOTU_v25_07710]	Active usage	-0.0359169	-0.112033	0.0231458	0.324153	Confidently deconfounded
ATC4	Second-Generation Cephalosporins (J01DC)	Presence-absence	Ruthenibacterium lactatiformans [ref_mOTU_v25_04716]	Active usage	0.0397266	0.137852	0.0117683	0.246939	Confidently deconfounded
ATC4	Second-Generation Cephalosporins (J01DC)	Presence-absence	Streptococcus thermophilus [ref_mOTU_v25_01348]	Active usage	0.0497561	0.238029	0.0177564	0.292744	Confidently deconfounded
ATC4	Second-Generation Cephalosporins (J01DC)	Presence-absence	uncultured Blautia sp. [ref_mOTU_v25_03662]	Active usage	-0.0500063	-0.250082	0.00885641	0.220027	Confidently deconfounded
ATC4	Second-Generation Cephalosporins (J01DC)	Presence-absence	uncultured Clostridium sp. [ref_mOTU_v25_02381]	Active usage	-0.0338257	-0.108345	0.0292616	0.356265	Confidently deconfounded
ATC4	Second-Generation Cephalosporins (J01DC)	Presence-absence	Veillonella atypica [ref_mOTU_v25_01941]	Active usage	0.0437287	0.23882	0.0406446	0.406536	Confounded	A02B, A02BC, C09BA
ATC4	Second-Generation Cephalosporins (J01DC)	Presence-absence	Veillonella species incertae sedis [meta_mOTU_v25_13135]	Active usage	0.0457757	0.221366	0.0409853	0.408115	Confounded	A02B, A02BC, C07AA, R01AD12, Compote, jams
ATC4	Selective Beta-2-Adrenoceptor Agonists (R03AC)	Presence-absence	[Eubacterium] eligens [ref_mOTU_v25_02376]	Active usage	-0.0756058	-0.209902	0.00591589	0.182898	Confidently deconfounded
ATC4	Selective Beta-2-Adrenoceptor Agonists (R03AC)	Presence-absence	Acidiphilium sp. CAG:727 [meta_mOTU_v25_13297]	Active usage	-0.0435623	-0.186425	0.00645678	0.191201	Confidently deconfounded
ATC4	Selective Beta-2-Adrenoceptor Agonists (R03AC)	Presence-absence	Alistipes shahii [ref_mOTU_v25_01014]	Active usage	-0.0573486	-0.215714	0.0253763	0.335244	Confidently deconfounded
ATC4	Selective Beta-2-Adrenoceptor Agonists (R03AC)	Presence-absence	Bacteroidales sp. [ref_mOTU_v25_03666]	Active usage	-0.0478057	-0.270107	0.0211735	0.313583	Confounded	J45
ATC4	Selective Beta-2-Adrenoceptor Agonists (R03AC)	Presence-absence	Bacteroidales species incertae sedis [meta_mOTU_v25_12643]	Active usage	-0.0349001	-0.123199	0.0277004	0.347904	Confidently deconfounded
ATC4	Selective Beta-2-Adrenoceptor Agonists (R03AC)	Presence-absence	Bacteroidales species incertae sedis [meta_mOTU_v25_13203]	Active usage	-0.0461053	-0.259414	0.0259725	0.338017	Ambiguously deconfounded
ATC4	Selective Beta-2-Adrenoceptor Agonists (R03AC)	Presence-absence	Bacteroides sp. [ref_mOTU_v25_02810]	Active usage	-0.0610902	-0.340307	0.00391539	0.148454	Confidently deconfounded
ATC4	Selective Beta-2-Adrenoceptor Agonists (R03AC)	Presence-absence	Barnesiella intestinihominis [ref_mOTU_v25_03595]	Active usage	-0.059631	-0.220363	0.0211393	0.313531	Confounded	N10
ATC4	Selective Beta-2-Adrenoceptor Agonists (R03AC)	Presence-absence	Clostridiales sp. [ref_mOTU_v25_05137]	Active usage	-0.0627736	-0.333798	0.00482269	0.165306	Confidently deconfounded
ATC4	Selective Beta-2-Adrenoceptor Agonists (R03AC)	Presence-absence	Clostridiales species incertae sedis [meta_mOTU_v25_12251]	Active usage	-0.051209	-0.281497	0.0164168	0.284194	Confidently deconfounded
ATC4	Selective Beta-2-Adrenoceptor Agonists (R03AC)	Presence-absence	Clostridiales species incertae sedis [meta_mOTU_v25_12253]	Active usage	-0.0738258	-0.351232	0.00141124	0.0849392	Confidently deconfounded
ATC4	Selective Beta-2-Adrenoceptor Agonists (R03AC)	Presence-absence	Clostridiales species incertae sedis [meta_mOTU_v25_12327]	Active usage	-0.04901	-0.259879	0.0225809	0.319964	Ambiguously deconfounded
ATC4	Selective Beta-2-Adrenoceptor Agonists (R03AC)	Presence-absence	Clostridiales species incertae sedis [meta_mOTU_v25_12425]	Active usage	-0.0404323	-0.213622	0.0458279	0.424518	Confounded	H02A, M03B, M04A, N06A, B01AF, C07AB, H02AB, M03BX, M04AA, N06AX, B01AF01, C07AB12, M03BX02, M04AA01, N05AH04, I11, I48, J20, J30, K29, M10, Soft drinks, has_smoked, doesPhysicalExercise
ATC4	Selective Beta-2-Adrenoceptor Agonists (R03AC)	Presence-absence	Clostridiales species incertae sedis [meta_mOTU_v25_12437]	Active usage	-0.0579069	-0.310786	0.00696423	0.198306	Confidently deconfounded
ATC4	Selective Beta-2-Adrenoceptor Agonists (R03AC)	Presence-absence	Clostridiales species incertae sedis [meta_mOTU_v25_12494]	Active usage	-0.0618684	-0.316132	0.00481853	0.165306	Confidently deconfounded
ATC4	Selective Beta-2-Adrenoceptor Agonists (R03AC)	Presence-absence	Clostridiales species incertae sedis [meta_mOTU_v25_12707]	Active usage	-0.0579067	-0.298001	0.0127782	0.255571	Confidently deconfounded
ATC4	Selective Beta-2-Adrenoceptor Agonists (R03AC)	Presence-absence	Clostridiales species incertae sedis [meta_mOTU_v25_12855]	Active usage	-0.0495528	-0.210135	0.00272474	0.12361	Confidently deconfounded
ATC4	Selective Beta-2-Adrenoceptor Agonists (R03AC)	Presence-absence	Clostridiales species incertae sedis [meta_mOTU_v25_12887]	Active usage	-0.047862	-0.25802	0.0268738	0.343163	Ambiguously deconfounded
ATC4	Selective Beta-2-Adrenoceptor Agonists (R03AC)	Presence-absence	Clostridiales species incertae sedis [meta_mOTU_v25_13155]	Active usage	-0.0433363	-0.235704	0.0352863	0.3856	Confounded	C09BB, II astme intensiivravi
ATC4	Selective Beta-2-Adrenoceptor Agonists (R03AC)	Presence-absence	Clostridiales species incertae sedis [meta_mOTU_v25_13168]	Active usage	-0.0469779	-0.245002	0.0363554	0.389433	Confounded	H02A, H02AB, N10, Whitebread
ATC4	Selective Beta-2-Adrenoceptor Agonists (R03AC)	Presence-absence	Clostridiales species incertae sedis [meta_mOTU_v25_13187]	Active usage	-0.0608283	-0.338912	0.00398105	0.14952	Confidently deconfounded
ATC4	Selective Beta-2-Adrenoceptor Agonists (R03AC)	Presence-absence	Clostridiales species incertae sedis [meta_mOTU_v25_13280]	Active usage	-0.0633867	-0.317759	0.00526023	0.17233	Confidently deconfounded
ATC4	Selective Beta-2-Adrenoceptor Agonists (R03AC)	Presence-absence	Clostridiales species incertae sedis [meta_mOTU_v25_13332]	Active usage	-0.06009	-0.324268	0.00336355	0.13747	Confidently deconfounded
ATC4	Selective Beta-2-Adrenoceptor Agonists (R03AC)	Presence-absence	Clostridiales species incertae sedis [meta_mOTU_v25_13572]	Active usage	-0.0328795	-0.105067	0.0425501	0.4135	Confounded	N05A, Whitebread
ATC4	Selective Beta-2-Adrenoceptor Agonists (R03AC)	Presence-absence	Clostridiales species incertae sedis [meta_mOTU_v25_13660]	Active usage	-0.0360617	-0.139935	0.0211581	0.313583	Confidently deconfounded
ATC4	Selective Beta-2-Adrenoceptor Agonists (R03AC)	Presence-absence	Clostridiales species incertae sedis [meta_mOTU_v25_13710]	Active usage	-0.0334756	-0.110181	0.0394739	0.400783	Ambiguously deconfounded
ATC4	Selective Beta-2-Adrenoceptor Agonists (R03AC)	Presence-absence	Clostridiales species incertae sedis [meta_mOTU_v25_13774]	Active usage	-0.0534168	-0.273594	0.00895295	0.221254	Confidently deconfounded
ATC4	Selective Beta-2-Adrenoceptor Agonists (R03AC)	Presence-absence	Clostridiales species incertae sedis [meta_mOTU_v25_13784]	Active usage	-0.0501584	-0.239191	0.0079606	0.210109	Confidently deconfounded
ATC4	Selective Beta-2-Adrenoceptor Agonists (R03AC)	Presence-absence	Clostridiales species incertae sedis [meta_mOTU_v25_14120]	Active usage	-0.0392534	-0.178057	0.0492887	0.436623	Confounded	C09C, H02A, N05C, N06A, C07AB, C09CA, H02AB, J05AB, N05AH, N05CF, N06AX, C09AA05, J05AB11, M03BX02, N05BA12, N05CF01, N06AX21, F41, I10, J20, J35, K29, mental_health_status_ok, Adds salt, Fresh vegetables, has_smoked, doesPhysicalExercise, usualStoolType_category
ATC4	Selective Beta-2-Adrenoceptor Agonists (R03AC)	Presence-absence	Clostridium sp. [ref_mOTU_v25_03610]	Active usage	-0.0433154	-0.216876	0.0192623	0.301974	Confounded	J45
ATC4	Selective Beta-2-Adrenoceptor Agonists (R03AC)	Presence-absence	Clostridium sp. [ref_mOTU_v25_03619]	Active usage	-0.0304893	-0.112041	0.0449064	0.421373	Confounded	R06AX, N06AX21, I48, Whitebread
ATC4	Selective Beta-2-Adrenoceptor Agonists (R03AC)	Presence-absence	Clostridium sp. CAG:226 [meta_mOTU_v25_12471]	Active usage	-0.0554145	-0.29126	0.00663988	0.193542	Confidently deconfounded
ATC4	Selective Beta-2-Adrenoceptor Agonists (R03AC)	Presence-absence	Clostridium sp. CAG:343 [meta_mOTU_v25_12430]	Active usage	-0.0433783	-0.203394	0.020607	0.311051	Confidently deconfounded
ATC4	Selective Beta-2-Adrenoceptor Agonists (R03AC)	Presence-absence	Clostridium sp. CAG:349 [ref_mOTU_v25_07622]	Active usage	-0.0430061	-0.211065	0.0300224	0.36037	Ambiguously deconfounded
ATC4	Selective Beta-2-Adrenoceptor Agonists (R03AC)	Presence-absence	Clostridium sp. CAG:451 [meta_mOTU_v25_12646]	Active usage	-0.0403138	-0.16411	0.0114279	0.245225	Confidently deconfounded
ATC4	Selective Beta-2-Adrenoceptor Agonists (R03AC)	Presence-absence	Clostridium sp. CAG:492 [meta_mOTU_v25_12462]	Active usage	0.0613386	0.242445	0.013364	0.260823	Confidently deconfounded
ATC4	Selective Beta-2-Adrenoceptor Agonists (R03AC)	Presence-absence	Clostridium sp. CAG:524 [meta_mOTU_v25_12495]	Active usage	-0.0398104	-0.150163	0.0135381	0.262349	Confidently deconfounded
ATC4	Selective Beta-2-Adrenoceptor Agonists (R03AC)	Presence-absence	Clostridium sp. CAG:557 [meta_mOTU_v25_13367]	Active usage	-0.0309353	-0.112971	0.0428311	0.414641	Confounded	C07AB12, Whitebread
ATC4	Selective Beta-2-Adrenoceptor Agonists (R03AC)	Presence-absence	Clostridium species incertae sedis [meta_mOTU_v25_12234]	Active usage	-0.0571093	-0.313343	0.00376564	0.144771	Confidently deconfounded
ATC4	Selective Beta-2-Adrenoceptor Agonists (R03AC)	Presence-absence	Clostridium species incertae sedis [meta_mOTU_v25_12249]	Active usage	-0.0489874	-0.251511	0.0127731	0.255565	Confidently deconfounded
ATC4	Selective Beta-2-Adrenoceptor Agonists (R03AC)	Presence-absence	Clostridium species incertae sedis [meta_mOTU_v25_13564]	Active usage	-0.032587	-0.110181	0.0396781	0.401629	Confidently deconfounded
ATC4	Selective Beta-2-Adrenoceptor Agonists (R03AC)	Presence-absence	Clostridium species incertae sedis [meta_mOTU_v25_14411]	Active usage	-0.0423434	-0.172943	0.00852716	0.216481	Confidently deconfounded
ATC4	Selective Beta-2-Adrenoceptor Agonists (R03AC)	Presence-absence	Coprococcus comes [ref_mOTU_v25_03690]	Active usage	-0.0907171	-0.263133	0.00152673	0.0892762	Confidently deconfounded
ATC4	Selective Beta-2-Adrenoceptor Agonists (R03AC)	Presence-absence	Coprococcus eutactus [ref_mOTU_v25_02378]	Active usage	-0.043093	-0.229893	0.0332596	0.376515	Ambiguously deconfounded
ATC4	Selective Beta-2-Adrenoceptor Agonists (R03AC)	Presence-absence	Faecalibacterium prausnitzii [meta_mOTU_v25_13917]	Active usage	-0.0412514	-0.231985	0.0322091	0.371756	Ambiguously deconfounded
ATC4	Selective Beta-2-Adrenoceptor Agonists (R03AC)	Presence-absence	Faecalibacterium sp. [ref_mOTU_v25_03636]	Active usage	-0.0589957	-0.291492	0.0105104	0.235398	Confounded	J45
ATC4	Selective Beta-2-Adrenoceptor Agonists (R03AC)	Presence-absence	Faecalibacterium species incertae sedis [meta_mOTU_v25_12325]	Active usage	-0.0566532	-0.186657	0.0308117	0.364244	Confounded	H02A, H02AB, N10
ATC4	Selective Beta-2-Adrenoceptor Agonists (R03AC)	Presence-absence	Faecalibacterium species incertae sedis [meta_mOTU_v25_12376]	Active usage	-0.0597623	-0.338215	0.00358502	0.140836	Confidently deconfounded
ATC4	Selective Beta-2-Adrenoceptor Agonists (R03AC)	Presence-absence	Firmicutes bacterium CAG:460 [ref_mOTU_v25_07741]	Active usage	-0.0389392	-0.150163	0.0150406	0.274241	Confidently deconfounded
ATC4	Selective Beta-2-Adrenoceptor Agonists (R03AC)	Presence-absence	Firmicutes species incertae sedis [meta_mOTU_v25_12285]	Active usage	-0.0424399	-0.218271	0.0432573	0.416233	Confounded	H02A, H02AB, J05AB, N05AH, N05AH04, F41, J20, M10, N10, mental_health_status_ok, isVegan, has_smoked
ATC4	Selective Beta-2-Adrenoceptor Agonists (R03AC)	Presence-absence	Firmicutes species incertae sedis [meta_mOTU_v25_12365]	Active usage	-0.0303999	-0.115295	0.0444104	0.420355	Confounded	C09BB, I11, J20
ATC4	Selective Beta-2-Adrenoceptor Agonists (R03AC)	Presence-absence	Firmicutes species incertae sedis [meta_mOTU_v25_12769]	Active usage	-0.0359926	-0.131102	0.0242827	0.329914	Confidently deconfounded
ATC4	Selective Beta-2-Adrenoceptor Agonists (R03AC)	Presence-absence	Firmicutes species incertae sedis [meta_mOTU_v25_12924]	Active usage	-0.0463494	-0.198977	0.00439389	0.157853	Confidently deconfounded
ATC4	Selective Beta-2-Adrenoceptor Agonists (R03AC)	Presence-absence	Holdemanella biformis [ref_mOTU_v25_11382]	Active usage	-0.0431623	-0.247792	0.0258146	0.337373	Confounded	J45
ATC4	Selective Beta-2-Adrenoceptor Agonists (R03AC)	Presence-absence	Lentisphaerae bacterium ADurb.Bin242 [meta_mOTU_v25_12416]	Active usage	-0.0399397	-0.212227	0.0481862	0.432741	Confounded	G03C, H02A, N05C, R01A, G03CA, H02AB, N05CF, R01AD, S01ED, G03CA03, N05CF01, F41, H40, I10, I11, I84, J30, J45, N81, mental_health_status_ok, Tea
ATC4	Selective Beta-2-Adrenoceptor Agonists (R03AC)	Presence-absence	Lentisphaerae species incertae sedis [meta_mOTU_v25_12568]	Active usage	-0.0735213	-0.40795	0.000125958	0.0199033	Confidently deconfounded
ATC4	Selective Beta-2-Adrenoceptor Agonists (R03AC)	Presence-absence	Oscillibacter sp. [ref_mOTU_v25_04664]	Active usage	-0.0623972	-0.192701	0.0179315	0.294001	Ambiguously deconfounded
ATC4	Selective Beta-2-Adrenoceptor Agonists (R03AC)	Presence-absence	Parabacteroides distasonis [ref_mOTU_v25_03640]	Active usage	-0.0573167	-0.188517	0.0289333	0.354669	Confounded	N10, Whitebread
ATC4	Selective Beta-2-Adrenoceptor Agonists (R03AC)	Presence-absence	Prevotella species incertae sedis [meta_mOTU_v25_12332]	Active usage	-0.0418265	-0.197583	0.00733467	0.203364	Confidently deconfounded
ATC4	Selective Beta-2-Adrenoceptor Agonists (R03AC)	Presence-absence	Prevotella species incertae sedis [meta_mOTU_v25_12510]	Active usage	-0.0385684	-0.160391	0.0139607	0.265996	Confidently deconfounded
ATC4	Selective Beta-2-Adrenoceptor Agonists (R03AC)	Presence-absence	Proteobacteria bacterium CAG:495 [ref_mOTU_v25_07717]	Active usage	-0.0397692	-0.155742	0.0129713	0.256975	Confidently deconfounded
ATC4	Selective Beta-2-Adrenoceptor Agonists (R03AC)	Presence-absence	Roseburia hominis [ref_mOTU_v25_00861]	Active usage	-0.0674179	-0.227336	0.00863931	0.217609	Confidently deconfounded
ATC4	Selective Beta-2-Adrenoceptor Agonists (R03AC)	Presence-absence	Ruminococcus bromii [ref_mOTU_v25_00853]	Active usage	-0.0498647	-0.247792	0.0260417	0.338482	Ambiguously deconfounded
ATC4	Selective Beta-2-Adrenoceptor Agonists (R03AC)	Presence-absence	Ruminococcus sp. CAG:177 [meta_mOTU_v25_12400]	Active usage	-0.046906	-0.252906	0.0241337	0.328922	Confidently deconfounded
ATC4	Selective Beta-2-Adrenoceptor Agonists (R03AC)	Presence-absence	Senegalimassilia anaerobia [ref_mOTU_v25_06538]	Active usage	-0.0563063	-0.311251	0.00587106	0.182268	Confidently deconfounded
ATC4	Selective Beta-2-Adrenoceptor Agonists (R03AC)	Presence-absence	Sutterella species incertae sedis [meta_mOTU_v25_13005]	Active usage	-0.0369651	-0.19642	0.0421835	0.412054	Confounded	H02A, H02AB, R06AX, C07AB12, J20, J30, M10, N10
ATC4	Selective Beta-2-Adrenoceptor Agonists (R03AC)	Presence-absence	Sutterellaceae species incertae sedis [meta_mOTU_v25_12389]	Active usage	-0.0324152	-0.100418	0.0440964	0.419435	Confounded	Tea
ATC4	Selective Beta-2-Adrenoceptor Agonists (R03AC)	Presence-absence	Turicibacter sanguinis [ref_mOTU_v25_04703]	Active usage	0.057677	0.256857	0.0114192	0.245144	Confidently deconfounded
ATC4	Selective Serotonin (5ht1) Agonists (N02CC)	Presence-absence	[Clostridium] citroniae [ref_mOTU_v25_04828]	Active usage	-0.0374486	-0.114088	0.0163643	0.284045	Confidently deconfounded
ATC4	Selective Serotonin (5ht1) Agonists (N02CC)	Presence-absence	[Ruminococcus] gnavus [ref_mOTU_v25_01594]	Active usage	0.0517697	0.187471	0.0254411	0.335481	Confidently deconfounded
ATC4	Selective Serotonin (5ht1) Agonists (N02CC)	Presence-absence	Alistipes finegoldii/onderdonkii [ref_mOTU_v25_03069]	Active usage	0.0444133	0.184661	0.0136975	0.263525	Confidently deconfounded
ATC4	Selective Serotonin (5ht1) Agonists (N02CC)	Presence-absence	Bacteria sp. [ref_mOTU_v25_00077]	Active usage	-0.0336105	-0.105774	0.0264532	0.341017	Confidently deconfounded
ATC4	Selective Serotonin (5ht1) Agonists (N02CC)	Presence-absence	Bacteroides massiliensis [ref_mOTU_v25_02135]	Active usage	0.0458832	0.207256	0.0376021	0.394258	Confounded	D10A
ATC4	Selective Serotonin (5ht1) Agonists (N02CC)	Presence-absence	Clostridia species incertae sedis [meta_mOTU_v25_13609]	Active usage	-0.0393024	-0.127483	0.0115203	0.245395	Confidently deconfounded
ATC4	Selective Serotonin (5ht1) Agonists (N02CC)	Presence-absence	Clostridiaceae species incertae sedis [meta_mOTU_v25_12983]	Active usage	0.0448307	0.173614	0.047934	0.431774	Confounded	M04A, N02A, M01AC, M04AA, N02AX, N02AX02, J20, K21, N20, Coffee, has_smoked, frequencyGutEmpting_name
ATC4	Selective Serotonin (5ht1) Agonists (N02CC)	Presence-absence	Clostridiales species incertae sedis [meta_mOTU_v25_12327]	Active usage	-0.0431168	-0.2153	0.0439126	0.418777	Confounded	C01E, C01EB, R03AC, C01EB15, Anesteesia
ATC4	Selective Serotonin (5ht1) Agonists (N02CC)	Presence-absence	Clostridiales species incertae sedis [meta_mOTU_v25_12774]	Active usage	-0.0478358	-0.252444	0.023243	0.324727	Confidently deconfounded
ATC4	Selective Serotonin (5ht1) Agonists (N02CC)	Presence-absence	Clostridiales species incertae sedis [meta_mOTU_v25_13031]	Active usage	-0.0379184	-0.118245	0.0149247	0.273282	Confidently deconfounded
ATC4	Selective Serotonin (5ht1) Agonists (N02CC)	Presence-absence	Clostridium saudiense/disporicum [ref_mOTU_v25_04336]	Active usage	0.0483829	0.165204	0.0357931	0.386973	Ambiguously deconfounded
ATC4	Selective Serotonin (5ht1) Agonists (N02CC)	Presence-absence	Clostridium sp. [ref_mOTU_v25_03613]	Active usage	-0.0391049	-0.132102	0.0109665	0.239707	Confidently deconfounded
ATC4	Selective Serotonin (5ht1) Agonists (N02CC)	Presence-absence	Clostridium sp. CAG:217 [meta_mOTU_v25_12270]	Active usage	0.046634	0.209296	0.0295944	0.357867	Ambiguously deconfounded
ATC4	Selective Serotonin (5ht1) Agonists (N02CC)	Presence-absence	Clostridium sp. CAG:288 [ref_mOTU_v25_07618]	Active usage	-0.0433518	-0.210797	0.0255903	0.335777	Confidently deconfounded
ATC4	Selective Serotonin (5ht1) Agonists (N02CC)	Presence-absence	Clostridium species incertae sedis [meta_mOTU_v25_12597]	Active usage	-0.0526781	-0.216628	0.000841355	0.063217	Confidently deconfounded
ATC4	Selective Serotonin (5ht1) Agonists (N02CC)	Presence-absence	Clostridium species incertae sedis [meta_mOTU_v25_12696]	Active usage	-0.0410801	-0.186316	0.0360609	0.388032	Confidently deconfounded
ATC4	Selective Serotonin (5ht1) Agonists (N02CC)	Presence-absence	Clostridium species incertae sedis [meta_mOTU_v25_13679]	Active usage	-0.0416375	-0.149654	0.00682392	0.196369	Confidently deconfounded
ATC4	Selective Serotonin (5ht1) Agonists (N02CC)	Presence-absence	Coprobacter fastidiosus [ref_mOTU_v25_03667]	Active usage	-0.044792	-0.179349	0.04255	0.4135	Confounded	Anesteesia
ATC4	Selective Serotonin (5ht1) Agonists (N02CC)	Presence-absence	Firmicutes species incertae sedis [meta_mOTU_v25_13737]	Active usage	-0.0384253	-0.12933	0.0121099	0.249487	Confidently deconfounded
ATC4	Selective Serotonin (5ht1) Agonists (N02CC)	Presence-absence	Lactococcus lactis [ref_mOTU_v25_01300]	Active usage	-0.0424386	-0.20127	0.0406238	0.406527	Confounded	Dairy, isVegan, eatingHabit_name
ATC4	Selective Serotonin (5ht1) Agonists (N02CC)	Presence-absence	Parabacteroides johnsonii [ref_mOTU_v25_05400]	Active usage	-0.0374962	-0.11455	0.0162926	0.283468	Confidently deconfounded
ATC4	Selective Serotonin (5ht1) Agonists (N02CC)	Presence-absence	Paraprevotella xylaniphila [ref_mOTU_v25_03699]	Active usage	0.045994	0.189877	0.0451302	0.421973	Confounded	C09C, N07C, C09CA, N06AB, N07CA, N07CA01, E11
ATC4	Selective Serotonin (5ht1) Agonists (N02CC)	Presence-absence	Roseburia species incertae sedis [meta_mOTU_v25_12537]	Active usage	-0.0397655	-0.218457	0.0489001	0.435163	Confounded	R01A, R01AD, J30, Bread, Compote, jams, doesPhysicalExercise
ATC4	Selective Serotonin (5ht1) Agonists (N02CC)	Presence-absence	Ruminococcaceae bacterium D5 [ref_mOTU_v25_08483]	Active usage	-0.040793	-0.192417	0.0295971	0.357867	Confidently deconfounded
ATC4	Selective Serotonin (5ht1) Agonists (N02CC)	Presence-absence	Ruminococcus sp. CAG:254 [meta_mOTU_v25_12276]	Active usage	0.0437906	0.202175	0.0466023	0.426878	Confounded	A10B, H03A, N05A, A10BA, H03AA, N06AB, A02BC01, A10BA02, H03AA01, N05BA12, N05CF01, E11, E78, health_status_ok, cecumRemoved
ATC4	Selective Serotonin (5ht1) Agonists (N02CC)	Presence-absence	Streptococcus thermophilus [ref_mOTU_v25_01348]	Active usage	-0.0497973	-0.229908	0.0165425	0.284773	Confidently deconfounded
ATC4	Selective Serotonin Reuptake Inhibitors (N06AB)	Presence-absence	[Clostridium] asparagiforme/lavalense [ref_mOTU_v25_06317]	Active usage	0.0768045	0.155188	0.00131966	0.0819814	Confidently deconfounded
ATC4	Selective Serotonin Reuptake Inhibitors (N06AB)	Presence-absence	[Clostridium] citroniae [ref_mOTU_v25_04828]	Active usage	0.0523841	0.0870732	0.0307797	0.364214	Confounded	C07A, C07AB, C07AB02, K21
ATC4	Selective Serotonin Reuptake Inhibitors (N06AB)	Presence-absence	[Clostridium] clostridioforme/bolteae [ref_mOTU_v25_03442]	Active usage	0.105866	0.220739	1.27674e-05	0.00416502	Confidently deconfounded
ATC4	Selective Serotonin Reuptake Inhibitors (N06AB)	Presence-absence	[Eubacterium] eligens [ref_mOTU_v25_02376]	Active usage	-0.0569766	-0.0763623	0.0237019	0.327059	Confounded	A10B, C09D, F41, F50
ATC4	Selective Serotonin Reuptake Inhibitors (N06AB)	Presence-absence	Acidiphilium sp. CAG:727 [meta_mOTU_v25_13297]	Active usage	-0.0469968	-0.100843	0.0209121	0.312872	Confounded	F32, F41, mental_health_status_ok
ATC4	Selective Serotonin Reuptake Inhibitors (N06AB)	Presence-absence	Alistipes finegoldii [ref_mOTU_v25_03682]	Active usage	0.0457249	0.107873	0.0312373	0.366611	Ambiguously deconfounded
ATC4	Selective Serotonin Reuptake Inhibitors (N06AB)	Presence-absence	Bacteria species incertae sedis [meta_mOTU_v25_12280]	Active usage	-0.0472028	-0.0790802	0.0157114	0.27922	Ambiguously deconfounded
ATC4	Selective Serotonin Reuptake Inhibitors (N06AB)	Presence-absence	Bacteroides massiliensis [ref_mOTU_v25_02135]	Active usage	-0.0498788	-0.12252	0.0204012	0.309551	Confidently deconfounded
ATC4	Selective Serotonin Reuptake Inhibitors (N06AB)	Presence-absence	Bacteroides plebeius [ref_mOTU_v25_05069]	Active usage	-0.0639887	-0.160062	0.00344732	0.138936	Confidently deconfounded
ATC4	Selective Serotonin Reuptake Inhibitors (N06AB)	Presence-absence	Bacteroides rodentium/uniformis [ref_mOTU_v25_00855]	Active usage	-0.0556939	-0.0369996	0.0423904	0.412712	Confounded	B03B, C07A, C07AB, C07AB02, D51, K50, Anesteesia, Whitebread, Potatoes
ATC4	Selective Serotonin Reuptake Inhibitors (N06AB)	Presence-absence	Bifidobacterium adolescentis [ref_mOTU_v25_02703]	Active usage	-0.0933455	-0.213924	6.94867e-05	0.0135215	Confidently deconfounded
ATC4	Selective Serotonin Reuptake Inhibitors (N06AB)	Presence-absence	Blautia sp. [ref_mOTU_v25_03597]	Active usage	-0.0586409	-0.140762	0.0059485	0.183039	Confidently deconfounded
ATC4	Selective Serotonin Reuptake Inhibitors (N06AB)	Presence-absence	Clostridiales sp. [ref_mOTU_v25_03605]	Active usage	-0.0776149	-0.198708	0.000309631	0.0354465	Confidently deconfounded
ATC4	Selective Serotonin Reuptake Inhibitors (N06AB)	Presence-absence	Clostridiales sp. [ref_mOTU_v25_03661]	Active usage	-0.0451224	-0.111394	0.0378149	0.394584	Ambiguously deconfounded
ATC4	Selective Serotonin Reuptake Inhibitors (N06AB)	Presence-absence	Clostridiales species incertae sedis [meta_mOTU_v25_12253]	Active usage	-0.0490493	-0.116214	0.0342778	0.380944	Confounded	C07A, C07AB, C07AB02, N05BA12, F32, mental_health_status_ok
ATC4	Selective Serotonin Reuptake Inhibitors (N06AB)	Presence-absence	Clostridiales species incertae sedis [meta_mOTU_v25_12265]	Active usage	-0.049569	-0.121757	0.028463	0.352055	Ambiguously deconfounded
ATC4	Selective Serotonin Reuptake Inhibitors (N06AB)	Presence-absence	Clostridiales species incertae sedis [meta_mOTU_v25_12304]	Active usage	-0.0590991	-0.154679	0.00508665	0.169463	Confounded	F41
ATC4	Selective Serotonin Reuptake Inhibitors (N06AB)	Presence-absence	Clostridiales species incertae sedis [meta_mOTU_v25_12309]	Active usage	-0.058276	-0.155121	0.00818419	0.212932	Confidently deconfounded
ATC4	Selective Serotonin Reuptake Inhibitors (N06AB)	Presence-absence	Clostridiales species incertae sedis [meta_mOTU_v25_12361]	Active usage	-0.0720846	-0.150134	0.00236744	0.114967	Confounded	F41
ATC4	Selective Serotonin Reuptake Inhibitors (N06AB)	Presence-absence	Clostridiales species incertae sedis [meta_mOTU_v25_12382]	Active usage	-0.0519243	-0.142134	0.0184368	0.297175	Confounded	F41, mental_health_status_ok
ATC4	Selective Serotonin Reuptake Inhibitors (N06AB)	Presence-absence	Clostridiales species incertae sedis [meta_mOTU_v25_12425]	Active usage	-0.0469385	-0.12428	0.0298247	0.35934	Confounded	C07A, N05B, C07AB, N05BA, K21, K29
ATC4	Selective Serotonin Reuptake Inhibitors (N06AB)	Presence-absence	Clostridiales species incertae sedis [meta_mOTU_v25_12452]	Active usage	-0.0676641	-0.15569	0.0037998	0.145546	Confidently deconfounded
ATC4	Selective Serotonin Reuptake Inhibitors (N06AB)	Presence-absence	Clostridiales species incertae sedis [meta_mOTU_v25_12463]	Active usage	-0.0511342	-0.095006	0.034583	0.382539	Confounded	A10B, C07A, C07AB, C07AB02, E11, F41, F50, I11, K21, K29, K58, Koloskoopia, eatingHabit_name
ATC4	Selective Serotonin Reuptake Inhibitors (N06AB)	Presence-absence	Clostridiales species incertae sedis [meta_mOTU_v25_12470]	Active usage	0.0522705	0.11292	0.0243501	0.330195	Ambiguously deconfounded
ATC4	Selective Serotonin Reuptake Inhibitors (N06AB)	Presence-absence	Clostridiales species incertae sedis [meta_mOTU_v25_12473]	Active usage	0.0487545	0.0941759	0.0397098	0.401909	Confounded	C07A, C07AB, C07AB02, I10, I11, K29, K58
ATC4	Selective Serotonin Reuptake Inhibitors (N06AB)	Presence-absence	Clostridiales species incertae sedis [meta_mOTU_v25_12494]	Active usage	-0.0525939	-0.14186	0.0204821	0.310157	Confounded	C07AB, N05BA12, F41
ATC4	Selective Serotonin Reuptake Inhibitors (N06AB)	Presence-absence	Clostridiales species incertae sedis [meta_mOTU_v25_12496]	Active usage	-0.0773238	-0.177648	0.000121742	0.019451	Confidently deconfounded
ATC4	Selective Serotonin Reuptake Inhibitors (N06AB)	Presence-absence	Clostridiales species incertae sedis [meta_mOTU_v25_12516]	Active usage	-0.0559306	-0.145515	0.00952555	0.225952	Confounded	F41
ATC4	Selective Serotonin Reuptake Inhibitors (N06AB)	Presence-absence	Clostridiales species incertae sedis [meta_mOTU_v25_12522]	Active usage	-0.049321	-0.113636	0.0319866	0.37049	Confounded	C09D
ATC4	Selective Serotonin Reuptake Inhibitors (N06AB)	Presence-absence	Clostridiales species incertae sedis [meta_mOTU_v25_12561]	Active usage	-0.0552833	-0.127962	0.0071279	0.200773	Ambiguously deconfounded
ATC4	Selective Serotonin Reuptake Inhibitors (N06AB)	Presence-absence	Clostridiales species incertae sedis [meta_mOTU_v25_12587]	Active usage	-0.0809545	-0.217291	0.000285296	0.0336016	Confidently deconfounded
ATC4	Selective Serotonin Reuptake Inhibitors (N06AB)	Presence-absence	Clostridiales species incertae sedis [meta_mOTU_v25_12668]	Active usage	0.0440218	0.0918865	0.049408	0.436878	Confounded	G01A, H03A, D01AC, G01AF, H03AA, J05AB, M01AC, H03AA01, N05BA12, E10, M10, Bread, Meat products (wieners, sausages), Fresh vegetables, Boiled vegetables, Soft drinks, has_smoked, doesPhysicalExercise, usualStoolType_category
ATC4	Selective Serotonin Reuptake Inhibitors (N06AB)	Presence-absence	Clostridiales species incertae sedis [meta_mOTU_v25_12674]	Active usage	-0.0460874	-0.113643	0.0292196	0.356153	Confounded	C07A, C07AB, F32, F41, K29
ATC4	Selective Serotonin Reuptake Inhibitors (N06AB)	Presence-absence	Clostridiales species incertae sedis [meta_mOTU_v25_12691]	Active usage	-0.0491974	-0.13801	0.0250869	0.33375	Confounded	N05B, C07AB, N05BA, N05BA12, F41, K29, mental_health_status_ok
ATC4	Selective Serotonin Reuptake Inhibitors (N06AB)	Presence-absence	Clostridiales species incertae sedis [meta_mOTU_v25_12755]	Active usage	0.0482558	0.107136	0.0329855	0.375486	Confounded	usualStoolType_category
ATC4	Selective Serotonin Reuptake Inhibitors (N06AB)	Presence-absence	Clostridiales species incertae sedis [meta_mOTU_v25_12809]	Active usage	-0.0434425	-0.0995113	0.0376771	0.394508	Confounded	C07A, N05B, C07AB, N05BA, C07AB02, N05BA12, J02, N80, tonsilsRemoved
ATC4	Selective Serotonin Reuptake Inhibitors (N06AB)	Presence-absence	Clostridiales species incertae sedis [meta_mOTU_v25_12832]	Active usage	-0.0581351	-0.159546	0.00762846	0.206654	Confidently deconfounded
ATC4	Selective Serotonin Reuptake Inhibitors (N06AB)	Presence-absence	Clostridiales species incertae sedis [meta_mOTU_v25_12855]	Active usage	-0.0723468	-0.165062	0.00014613	0.0218264	Confidently deconfounded
ATC4	Selective Serotonin Reuptake Inhibitors (N06AB)	Presence-absence	Clostridiales species incertae sedis [meta_mOTU_v25_12887]	Active usage	-0.054071	-0.146485	0.0162041	0.282626	Confounded	F41
ATC4	Selective Serotonin Reuptake Inhibitors (N06AB)	Presence-absence	Clostridiales species incertae sedis [meta_mOTU_v25_12974]	Active usage	-0.0772127	-0.189818	0.000150829	0.0223715	Confidently deconfounded
ATC4	Selective Serotonin Reuptake Inhibitors (N06AB)	Presence-absence	Clostridiales species incertae sedis [meta_mOTU_v25_12978]	Active usage	-0.0620085	-0.122895	0.00107129	0.0733898	Confidently deconfounded
ATC4	Selective Serotonin Reuptake Inhibitors (N06AB)	Presence-absence	Clostridiales species incertae sedis [meta_mOTU_v25_13137]	Active usage	-0.0448028	-0.113656	0.0377735	0.394573	Confounded	C07A, C07AB, C07AB02, Koloskoopia
ATC4	Selective Serotonin Reuptake Inhibitors (N06AB)	Presence-absence	Clostridiales species incertae sedis [meta_mOTU_v25_13168]	Active usage	-0.0495322	-0.124963	0.0305627	0.363303	Confounded	C07A, C07AB, F50, mental_health_status_ok
ATC4	Selective Serotonin Reuptake Inhibitors (N06AB)	Presence-absence	Clostridiales species incertae sedis [meta_mOTU_v25_13187]	Active usage	-0.0555842	-0.148849	0.0126504	0.254028	Confidently deconfounded
ATC4	Selective Serotonin Reuptake Inhibitors (N06AB)	Presence-absence	Clostridiales species incertae sedis [meta_mOTU_v25_13304]	Active usage	-0.0469286	-0.130366	0.0297665	0.359037	Confounded	C07A, C07AB, mental_health_status_ok
ATC4	Selective Serotonin Reuptake Inhibitors (N06AB)	Presence-absence	Clostridiales species incertae sedis [meta_mOTU_v25_13390]	Active usage	-0.046216	-0.125238	0.0375115	0.393895	Confounded	C07A, C07AB, C07AB02, F41, J30, J45, K21, K58
ATC4	Selective Serotonin Reuptake Inhibitors (N06AB)	Presence-absence	Clostridiales species incertae sedis [meta_mOTU_v25_13792]	Active usage	-0.0586634	-0.153789	0.00823903	0.213345	Confounded	F41
ATC4	Selective Serotonin Reuptake Inhibitors (N06AB)	Presence-absence	Clostridiales species incertae sedis [meta_mOTU_v25_13863]	Active usage	-0.0595392	-0.117573	0.0132046	0.259511	Confounded	F33
ATC4	Selective Serotonin Reuptake Inhibitors (N06AB)	Presence-absence	Clostridiales species incertae sedis [meta_mOTU_v25_13923]	Active usage	-0.0553551	-0.148206	0.0106226	0.2361	Confidently deconfounded
ATC4	Selective Serotonin Reuptake Inhibitors (N06AB)	Presence-absence	Clostridiales species incertae sedis [meta_mOTU_v25_13955]	Active usage	-0.051672	-0.0924823	0.00762061	0.206507	Confidently deconfounded
ATC4	Selective Serotonin Reuptake Inhibitors (N06AB)	Presence-absence	Clostridiales species incertae sedis [meta_mOTU_v25_14120]	Active usage	-0.0429945	-0.115604	0.0413659	0.409138	Confounded	N05B, N05C, C07AB, N05BA, N05CF, C07AB02, N05BA12, N05CF01, J20, J45, tonsilsRemoved, Adds salt, frequencyGutEmpting_name
ATC4	Selective Serotonin Reuptake Inhibitors (N06AB)	Presence-absence	Clostridiales species incertae sedis [meta_mOTU_v25_14315]	Active usage	-0.042657	-0.116863	0.0488568	0.434922	Confounded	C07A, B01AF, C07AB, C07AB02, N05BA01, F50, I10, J20, J35, K50, M10, mental_health_status_ok, isVegan, has_smoked, doesPhysicalExercise, frequencyGutEmpting_name
ATC4	Selective Serotonin Reuptake Inhibitors (N06AB)	Presence-absence	Clostridiales species incertae sedis [meta_mOTU_v25_14342]	Active usage	-0.0501455	-0.0975365	0.0103117	0.233523	Ambiguously deconfounded
ATC4	Selective Serotonin Reuptake Inhibitors (N06AB)	Presence-absence	Clostridium saudiense/disporicum [ref_mOTU_v25_04336]	Active usage	-0.0681322	-0.136812	0.000338603	0.0368481	Confidently deconfounded
ATC4	Selective Serotonin Reuptake Inhibitors (N06AB)	Presence-absence	Clostridium sp. [ref_mOTU_v25_03606]	Active usage	-0.0631292	-0.128464	0.00116331	0.0767479	Confidently deconfounded
ATC4	Selective Serotonin Reuptake Inhibitors (N06AB)	Presence-absence	Clostridium sp. [ref_mOTU_v25_03608]	Active usage	-0.0557311	-0.113931	0.00493471	0.167505	Confidently deconfounded
ATC4	Selective Serotonin Reuptake Inhibitors (N06AB)	Presence-absence	Clostridium sp. [ref_mOTU_v25_03621]	Active usage	-0.0656593	-0.133103	0.000740699	0.0594126	Confidently deconfounded
ATC4	Selective Serotonin Reuptake Inhibitors (N06AB)	Presence-absence	Clostridium sp. CAG:253 [ref_mOTU_v25_03600]	Active usage	-0.055681	-0.145401	0.00845567	0.215775	Confidently deconfounded
ATC4	Selective Serotonin Reuptake Inhibitors (N06AB)	Presence-absence	Clostridium sp. CAG:448 [meta_mOTU_v25_12255]	Active usage	-0.0565364	-0.15077	0.0083996	0.214794	Confounded	F41
ATC4	Selective Serotonin Reuptake Inhibitors (N06AB)	Presence-absence	Clostridium sp. CAG:557 [meta_mOTU_v25_13367]	Active usage	-0.0440485	-0.0770183	0.0218436	0.316017	Confounded	mental_health_status_ok
ATC4	Selective Serotonin Reuptake Inhibitors (N06AB)	Presence-absence	Clostridium sp. CAG:58 [ref_mOTU_v25_07640]	Active usage	0.0459396	0.119393	0.0426565	0.414029	Confounded	N05B, N05C, C07AB, M01AX, N05BA, N05CF, C07AB12, N05BA12, F41, I10, J02, J03, J20, J35, K29, M13, health_status_ok, mental_health_status_ok, tonsilsRemoved, Compote, jams
ATC4	Selective Serotonin Reuptake Inhibitors (N06AB)	Presence-absence	Clostridium species incertae sedis [meta_mOTU_v25_12348]	Active usage	-0.0451596	-0.0966194	0.028711	0.353483	Ambiguously deconfounded
ATC4	Selective Serotonin Reuptake Inhibitors (N06AB)	Presence-absence	Clostridium species incertae sedis [meta_mOTU_v25_12350]	Active usage	-0.0389585	-0.0733097	0.0484919	0.433512	Confounded	C03C, A02BC, C01BC, C03CA, C01BC03, C03CA04, M01AE03, N05CF02, E11, J20, J30, Anesteesia, Adds salt, Fish, Meat products (wieners, sausages), Fresh vegetables, Soft drinks
ATC4	Selective Serotonin Reuptake Inhibitors (N06AB)	Presence-absence	Clostridium species incertae sedis [meta_mOTU_v25_12399]	Active usage	-0.0599877	-0.164728	0.00748996	0.205157	Confounded	F41
ATC4	Selective Serotonin Reuptake Inhibitors (N06AB)	Presence-absence	Clostridium species incertae sedis [meta_mOTU_v25_12417]	Active usage	-0.0487204	-0.0972687	0.0406809	0.406608	Confounded	A10B, C07A, A10BA, C07AB, C10AA, A10BA02, C07AB02, C07AB12, E11, F41, I11, health_status_ok, Adds salt, frequencyGutEmpting_name
ATC4	Selective Serotonin Reuptake Inhibitors (N06AB)	Presence-absence	Clostridium species incertae sedis [meta_mOTU_v25_13210]	Active usage	-0.0808158	-0.181972	3.70478e-05	0.00873727	Confidently deconfounded
ATC4	Selective Serotonin Reuptake Inhibitors (N06AB)	Presence-absence	Coprococcus catus [ref_mOTU_v25_11851]	Active usage	-0.0629758	-0.109539	0.00938228	0.225267	Confounded	F41
ATC4	Selective Serotonin Reuptake Inhibitors (N06AB)	Presence-absence	Coprococcus comes [ref_mOTU_v25_03690]	Active usage	-0.0583078	-0.0773932	0.0203254	0.309019	Confounded	F41, mental_health_status_ok
ATC4	Selective Serotonin Reuptake Inhibitors (N06AB)	Presence-absence	Dorea longicatena [ref_mOTU_v25_03692]	Active usage	-0.0470766	-0.0666689	0.0487197	0.434327	Confounded	A10B, A10BA, C07AB, A10BA02, C07AB02, C10AA05, N05CF01, E11, J35, mental_health_status_ok, Anesteesia, Compote, jams, isVegan
ATC4	Selective Serotonin Reuptake Inhibitors (N06AB)	Presence-absence	Eggerthella lenta [ref_mOTU_v25_00719]	Active usage	0.0814919	0.161889	0.00063211	0.0543456	Confidently deconfounded
ATC4	Selective Serotonin Reuptake Inhibitors (N06AB)	Presence-absence	Eggerthella species incertae sedis [meta_mOTU_v25_12316]	Active usage	-0.0735435	-0.197603	0.000996552	0.0706255	Confidently deconfounded
ATC4	Selective Serotonin Reuptake Inhibitors (N06AB)	Presence-absence	Eggerthellaceae species incertae sedis [meta_mOTU_v25_13204]	Active usage	-0.0475301	-0.131109	0.0310285	0.365534	Confounded	F41, I84, K21, K29, mental_health_status_ok
ATC4	Selective Serotonin Reuptake Inhibitors (N06AB)	Presence-absence	Eisenbergiella tayi [ref_mOTU_v25_03446]	Active usage	0.084664	0.148085	0.00043902	0.0436663	Confidently deconfounded
ATC4	Selective Serotonin Reuptake Inhibitors (N06AB)	Presence-absence	Eubacterium sp. [ref_mOTU_v25_02373]	Active usage	-0.0494698	-0.124896	0.0221205	0.316908	Confounded	mental_health_status_ok
ATC4	Selective Serotonin Reuptake Inhibitors (N06AB)	Presence-absence	Eubacterium sp. CAG:156 [ref_mOTU_v25_07673]	Active usage	-0.0536908	-0.130037	0.0109773	0.239891	Confidently deconfounded
ATC4	Selective Serotonin Reuptake Inhibitors (N06AB)	Presence-absence	Eubacterium species incertae sedis [meta_mOTU_v25_12260]	Active usage	-0.0550927	-0.143707	0.0147215	0.271626	Confounded	F41
ATC4	Selective Serotonin Reuptake Inhibitors (N06AB)	Presence-absence	Eubacterium species incertae sedis [meta_mOTU_v25_12474]	Active usage	-0.0759097	-0.173624	0.000130549	0.0202034	Confidently deconfounded
ATC4	Selective Serotonin Reuptake Inhibitors (N06AB)	Presence-absence	Faecalibacterium prausnitzii [ref_mOTU_v25_06109]	Active usage	-0.0780347	-0.0960503	0.00231918	0.113418	Confidently deconfounded
ATC4	Selective Serotonin Reuptake Inhibitors (N06AB)	Presence-absence	Faecalibacterium species incertae sedis [meta_mOTU_v25_12325]	Active usage	-0.062377	-0.0952202	0.0127711	0.255565	Confounded	F32, F33
ATC4	Selective Serotonin Reuptake Inhibitors (N06AB)	Presence-absence	Faecalibacterium species incertae sedis [meta_mOTU_v25_12376]	Active usage	-0.0745517	-0.190273	0.000715943	0.058664	Confidently deconfounded
ATC4	Selective Serotonin Reuptake Inhibitors (N06AB)	Presence-absence	Faecalibacterium species incertae sedis [meta_mOTU_v25_12403]	Active usage	-0.0788364	-0.154472	0.00121645	0.0787121	Confidently deconfounded
ATC4	Selective Serotonin Reuptake Inhibitors (N06AB)	Presence-absence	Firmicutes bacterium CAG:449 [ref_mOTU_v25_07740]	Active usage	-0.0436313	-0.0845495	0.0298858	0.359593	Confounded	N05BA12
ATC4	Selective Serotonin Reuptake Inhibitors (N06AB)	Presence-absence	Firmicutes sp. [ref_mOTU_v25_02374]	Active usage	-0.0645042	-0.157109	0.00437678	0.157468	Confounded	F41
ATC4	Selective Serotonin Reuptake Inhibitors (N06AB)	Presence-absence	Firmicutes sp. [ref_mOTU_v25_02743]	Active usage	0.0483439	0.0776945	0.0443889	0.420355	Confounded	A10B, R06AX, E11, J35, Anesteesia, usualStoolType_category
ATC4	Selective Serotonin Reuptake Inhibitors (N06AB)	Presence-absence	Firmicutes species incertae sedis [meta_mOTU_v25_12231]	Active usage	-0.0535155	-0.144169	0.0119299	0.248257	Confidently deconfounded
ATC4	Selective Serotonin Reuptake Inhibitors (N06AB)	Presence-absence	Firmicutes species incertae sedis [meta_mOTU_v25_12365]	Active usage	-0.0457673	-0.0770183	0.0186675	0.298967	Confidently deconfounded
ATC4	Selective Serotonin Reuptake Inhibitors (N06AB)	Presence-absence	Firmicutes species incertae sedis [meta_mOTU_v25_13737]	Active usage	-0.0493038	-0.0914513	0.00962647	0.226974	Confidently deconfounded
ATC4	Selective Serotonin Reuptake Inhibitors (N06AB)	Presence-absence	Firmicutes species incertae sedis [meta_mOTU_v25_13897]	Active usage	-0.0483461	-0.110436	0.0189199	0.3003	Confidently deconfounded
ATC4	Selective Serotonin Reuptake Inhibitors (N06AB)	Presence-absence	Haemophilus influenzae/parainfluenzae [ref_mOTU_v25_01068]	Active usage	-0.0521712	-0.12661	0.0223491	0.318367	Confounded	F33
ATC4	Selective Serotonin Reuptake Inhibitors (N06AB)	Presence-absence	Holdemanella biformis [ref_mOTU_v25_11382]	Active usage	-0.0549595	-0.134275	0.0103883	0.234465	Confounded	F41
ATC4	Selective Serotonin Reuptake Inhibitors (N06AB)	Presence-absence	Intestinibacter bartlettii [ref_mOTU_v25_03687]	Active usage	-0.0629326	-0.160162	0.00393034	0.148677	Confidently deconfounded
ATC4	Selective Serotonin Reuptake Inhibitors (N06AB)	Presence-absence	Odoribacter splanchnicus [ref_mOTU_v25_03697]	Active usage	-0.0603006	-0.0584349	0.0228974	0.3227	Ambiguously deconfounded
ATC4	Selective Serotonin Reuptake Inhibitors (N06AB)	Presence-absence	Oscillibacter sp. PC13 [ref_mOTU_v25_10185]	Active usage	-0.050635	-0.117452	0.0154707	0.277236	Confounded	F32
ATC4	Selective Serotonin Reuptake Inhibitors (N06AB)	Presence-absence	Paraprevotella clara [ref_mOTU_v25_03698]	Active usage	-0.0473472	-0.111775	0.0389386	0.39873	Confounded	C07A, C07AB, I49, K29, Koloskoopia, Whitebread
ATC4	Selective Serotonin Reuptake Inhibitors (N06AB)	Presence-absence	Paraprevotella xylaniphila [ref_mOTU_v25_03699]	Active usage	-0.0534285	-0.115591	0.010064	0.231495	Confidently deconfounded
ATC4	Selective Serotonin Reuptake Inhibitors (N06AB)	Presence-absence	Peptostreptococcaceae species incertae sedis [meta_mOTU_v25_13426]	Active usage	-0.0586821	-0.112585	0.00214335	0.108387	Confidently deconfounded
ATC4	Selective Serotonin Reuptake Inhibitors (N06AB)	Presence-absence	Phascolarctobacterium succinatutens [ref_mOTU_v25_03700]	Active usage	-0.0582498	-0.148092	0.00641932	0.190665	Confounded	F41
ATC4	Selective Serotonin Reuptake Inhibitors (N06AB)	Presence-absence	Prevotella species incertae sedis [meta_mOTU_v25_12281]	Active usage	-0.043269	-0.0849645	0.0331519	0.376078	Confounded	C09AA04
ATC4	Selective Serotonin Reuptake Inhibitors (N06AB)	Presence-absence	Prevotella species incertae sedis [meta_mOTU_v25_12510]	Active usage	-0.0463539	-0.0870264	0.0238023	0.327268	Ambiguously deconfounded
ATC4	Selective Serotonin Reuptake Inhibitors (N06AB)	Presence-absence	Proteobacteria bacterium CAG:495 [ref_mOTU_v25_07717]	Active usage	-0.0416939	-0.0803253	0.0415454	0.409727	Confounded	C07A, C07AB, C07AB02, E55, I11
ATC4	Selective Serotonin Reuptake Inhibitors (N06AB)	Presence-absence	Romboutsia timonensis [ref_mOTU_v25_09389]	Active usage	-0.131947	-0.319353	9.42061e-09	1.71865e-05	Confidently deconfounded
ATC4	Selective Serotonin Reuptake Inhibitors (N06AB)	Presence-absence	Roseburia inulinivorans [ref_mOTU_v25_00860]	Active usage	-0.068764	-0.0846097	0.00716249	0.20099	Ambiguously deconfounded
ATC4	Selective Serotonin Reuptake Inhibitors (N06AB)	Presence-absence	Ruminococcaceae species incertae sedis [meta_mOTU_v25_12264]	Active usage	-0.0517455	-0.135989	0.023209	0.324577	Confounded	C07AB
ATC4	Selective Serotonin Reuptake Inhibitors (N06AB)	Presence-absence	Ruminococcus sp. [ref_mOTU_v25_03651]	Active usage	-0.0491632	-0.122921	0.0188472	0.300036	Confounded	N05B, N05BA, F32, F33, mental_health_status_ok
ATC4	Selective Serotonin Reuptake Inhibitors (N06AB)	Presence-absence	Ruminococcus sp. [ref_mOTU_v25_03681]	Active usage	-0.05394	-0.133914	0.0166868	0.285505	Ambiguously deconfounded
ATC4	Selective Serotonin Reuptake Inhibitors (N06AB)	Presence-absence	Ruminococcus sp. CAG:177 [meta_mOTU_v25_12400]	Active usage	-0.0634814	-0.166562	0.00391316	0.148454	Confounded	F33, F41
ATC4	Selective Serotonin Reuptake Inhibitors (N06AB)	Presence-absence	Ruminococcus sp. CAG:254 [meta_mOTU_v25_12276]	Active usage	-0.0658907	-0.161481	0.00182711	0.0995503	Confidently deconfounded
ATC4	Selective Serotonin Reuptake Inhibitors (N06AB)	Presence-absence	Staphylococcus sp. CAG:324 [ref_mOTU_v25_07714]	Active usage	-0.0461722	-0.119012	0.03004	0.36048	Ambiguously deconfounded
ATC4	Selective Serotonin Reuptake Inhibitors (N06AB)	Presence-absence	Sutterella sp. CAG:351 [meta_mOTU_v25_13411]	Active usage	-0.0448986	-0.0765029	0.0214506	0.314655	Ambiguously deconfounded
ATC4	Selective Serotonin Reuptake Inhibitors (N06AB)	Presence-absence	Turicibacter sanguinis [ref_mOTU_v25_04702]	Active usage	-0.0524259	-0.0918664	0.00847589	0.216017	Confidently deconfounded
ATC4	Selective Serotonin Reuptake Inhibitors (N06AB)	Presence-absence	Turicibacter sanguinis [ref_mOTU_v25_04703]	Active usage	-0.0702105	-0.154867	0.000591607	0.0519242	Confidently deconfounded
ATC4	Selective Serotonin Reuptake Inhibitors (N06AB)	Presence-absence	uncultured Clostridium sp. [ref_mOTU_v25_02381]	Active usage	0.0488797	0.0776945	0.042106	0.411472	Confounded	D01AC80, mental_health_status_ok, Koloskoopia, frequencyGutEmpting_name
ATC4	Selective Serotonin Reuptake Inhibitors (N06AB)	Presence-absence	uncultured Clostridium sp. [ref_mOTU_v25_06391]	Active usage	-0.0533226	-0.136089	0.0193323	0.302456	Ambiguously deconfounded
ATC4	Selective Serotonin Reuptake Inhibitors (N06AB)	Presence-absence	uncultured Clostridium sp. [ref_mOTU_v25_11607]	Active usage	-0.0486237	-0.11199	0.0363177	0.389363	Confounded	C07A, N05B, N05C, C07AB, N05BA, N05CF, C07AB02, N05BA01, F32, F50, J02, K58, health_status_ok, mental_health_status_ok, Koloskoopia, usualStoolType_category
ATC4	Sulfonamides, Plain (C03CA)	Presence-absence	[Eubacterium] eligens [ref_mOTU_v25_02375]	Active usage	-0.0455486	-0.240141	0.044242	0.419726	Confounded	A10B, C09D, C09DA, C09DA07, B37, E11, J02, M05, M10, Soft drinks
ATC4	Sulfonamides, Plain (C03CA)	Presence-absence	Acidiphilium sp. CAG:727 [meta_mOTU_v25_13607]	Active usage	-0.0324048	-0.120737	0.0324394	0.372967	Confounded	C07AB02
ATC4	Sulfonamides, Plain (C03CA)	Presence-absence	Akkermansia muciniphila [ref_mOTU_v25_03591]	Active usage	0.0549383	0.308562	0.0044787	0.159103	Confidently deconfounded
ATC4	Sulfonamides, Plain (C03CA)	Presence-absence	Azospirillum sp. CAG:239 [ref_mOTU_v25_07592]	Active usage	-0.0483669	-0.264419	0.00743308	0.204053	Confidently deconfounded
ATC4	Sulfonamides, Plain (C03CA)	Presence-absence	Bacteroides eggerthii [ref_mOTU_v25_01577]	Active usage	-0.0426357	-0.200534	0.0386206	0.397745	Confounded	S01A, C07AB, S01AA, A02BC02, C07AB02, N05BA12
ATC4	Sulfonamides, Plain (C03CA)	Presence-absence	Bacteroides finegoldii [ref_mOTU_v25_03474]	Active usage	-0.0448507	-0.219888	0.0294908	0.35737	Ambiguously deconfounded
ATC4	Sulfonamides, Plain (C03CA)	Presence-absence	Bifidobacterium adolescentis [ref_mOTU_v25_02703]	Active usage	0.0428154	0.164322	0.034652	0.382946	Ambiguously deconfounded
ATC4	Sulfonamides, Plain (C03CA)	Presence-absence	Bifidobacterium bifidum [ref_mOTU_v25_03116]	Active usage	0.0661489	0.237085	0.00768013	0.207027	Confidently deconfounded
ATC4	Sulfonamides, Plain (C03CA)	Presence-absence	Bilophila wadsworthia [ref_mOTU_v25_04300]	Active usage	0.0452367	0.125806	0.00923351	0.223866	Confidently deconfounded
ATC4	Sulfonamides, Plain (C03CA)	Presence-absence	Clostridiales species incertae sedis [meta_mOTU_v25_12411]	Active usage	-0.0532138	-0.378705	0.00229386	0.112657	Confidently deconfounded
ATC4	Sulfonamides, Plain (C03CA)	Presence-absence	Clostridiales species incertae sedis [meta_mOTU_v25_12434]	Active usage	-0.0481164	-0.206452	0.0029001	0.12746	Confidently deconfounded
ATC4	Sulfonamides, Plain (C03CA)	Presence-absence	Clostridiales species incertae sedis [meta_mOTU_v25_12487]	Active usage	0.0458789	0.18455	0.0478012	0.431208	Confounded	H02A, N05A, H02AB, J07BA, N05AH, C07AB12, J07BA01, M01AE03, N05AH04, G20, J03, K52, L20, Anesteesia, Dairy, Fresh fruit, berries
ATC4	Sulfonamides, Plain (C03CA)	Presence-absence	Clostridiales species incertae sedis [meta_mOTU_v25_12978]	Active usage	-0.0405532	-0.156682	0.0105258	0.235398	Confidently deconfounded
ATC4	Sulfonamides, Plain (C03CA)	Presence-absence	Clostridiales species incertae sedis [meta_mOTU_v25_13719]	Active usage	-0.030543	-0.114747	0.0410629	0.40851	Confounded	C07A, C07AB, H25, Soft drinks
ATC4	Sulfonamides, Plain (C03CA)	Presence-absence	Clostridiales species incertae sedis [meta_mOTU_v25_14425]	Active usage	-0.0403284	-0.199442	0.0259771	0.338017	Confidently deconfounded
ATC4	Sulfonamides, Plain (C03CA)	Presence-absence	Clostridium sp. CAG:533 [meta_mOTU_v25_12421]	Active usage	-0.0446816	-0.202304	0.00442528	0.158174	Confidently deconfounded
ATC4	Sulfonamides, Plain (C03CA)	Presence-absence	Clostridium species incertae sedis [meta_mOTU_v25_12350]	Active usage	-0.0351363	-0.121198	0.0253433	0.334944	Confidently deconfounded
ATC4	Sulfonamides, Plain (C03CA)	Presence-absence	Coprococcus eutactus [ref_mOTU_v25_02378]	Active usage	0.0657329	0.347902	0.00229473	0.112657	Confidently deconfounded
ATC4	Sulfonamides, Plain (C03CA)	Presence-absence	Dehalococcoidales species incertae sedis [meta_mOTU_v25_12246]	Active usage	-0.035765	-0.152074	0.0173058	0.290637	Confidently deconfounded
ATC4	Sulfonamides, Plain (C03CA)	Presence-absence	Erysipelotrichaceae species incertae sedis [meta_mOTU_v25_13000]	Active usage	-0.0448368	-0.122023	0.0248285	0.332362	Confidently deconfounded
ATC4	Sulfonamides, Plain (C03CA)	Presence-absence	Faecalibacterium species incertae sedis [meta_mOTU_v25_12303]	Active usage	-0.0443956	-0.258065	0.00275412	0.124086	Confidently deconfounded
ATC4	Sulfonamides, Plain (C03CA)	Presence-absence	Firmicutes bacterium CAG:460 [ref_mOTU_v25_07741]	Active usage	-0.0380133	-0.151152	0.014503	0.270115	Confidently deconfounded
ATC4	Sulfonamides, Plain (C03CA)	Presence-absence	Lentisphaerae bacterium ADurb.Bin242 [meta_mOTU_v25_12612]	Active usage	-0.033014	-0.159908	0.0208833	0.312821	Confidently deconfounded
ATC4	Sulfonamides, Plain (C03CA)	Presence-absence	Parabacteroides sp. SN4 [ref_mOTU_v25_05402]	Active usage	-0.0386625	-0.142857	0.0148675	0.272829	Confidently deconfounded
ATC4	Sulfonamides, Plain (C03CA)	Presence-absence	Prevotella sp. CAG:474 [ref_mOTU_v25_07697]	Active usage	-0.0412523	-0.110599	0.0158167	0.280232	Confidently deconfounded
ATC4	Sulfonamides, Plain (C03CA)	Presence-absence	Prevotella species incertae sedis [meta_mOTU_v25_12510]	Active usage	-0.0401541	-0.163134	0.0104312	0.234881	Confidently deconfounded
ATC4	Sulfonamides, Plain (C03CA)	Presence-absence	Proteobacteria sp. [ref_mOTU_v25_00095]	Active usage	-0.052975	-0.232864	0.0147875	0.272121	Confidently deconfounded
ATC4	Sulfonamides, Plain (C03CA)	Presence-absence	Roseburia sp. CAG:471 [ref_mOTU_v25_03598]	Active usage	-0.0456449	-0.226631	0.0125898	0.253663	Confidently deconfounded
ATC4	Sulfonamides, Plain (C03CA)	Presence-absence	Ruminococcus sp. [ref_mOTU_v25_03651]	Active usage	-0.0402367	-0.233544	0.0218533	0.316018	Confounded	C07A, E11, I11, I48
ATC4	Sulfonamides, Plain (C03CA)	Presence-absence	Ruminococcus sp. CAG:382 [ref_mOTU_v25_07709]	Active usage	-0.0385552	-0.156124	0.0404073	0.405745	Confounded	C07A, C07AB, C07AB02, I11, M10, II astme intensiivravi, cecumRemoved, Soft drinks
ATC4	Sulfonamides, Plain (C03CA)	Presence-absence	Sutterella species incertae sedis [meta_mOTU_v25_12967]	Active usage	-0.0442766	-0.141935	0.00826111	0.213432	Confidently deconfounded
ATC4	Sulfonamides, Plain (C03CA)	Presence-absence	uncultured Clostridium sp. [ref_mOTU_v25_06391]	Active usage	-0.0445275	-0.250376	0.0462288	0.425939	Confounded	A10B, C07A, N06A, C07AB, N06AB, E11, I70, N10, Fresh vegetables, Sweets
ATC4	Sympathomimetics (R01BA)	Presence-absence	Atopobiaceae species incertae sedis [meta_mOTU_v25_13944]	Active usage	-0.0584717	-0.15496	0.000293927	0.0343584	Confidently deconfounded
ATC4	Sympathomimetics (R01BA)	Presence-absence	bacterium LF-3 [ref_mOTU_v25_03628]	Active usage	0.0423981	0.142335	0.0353226	0.3856	Confounded	doesPhysicalExercise
ATC4	Sympathomimetics (R01BA)	Presence-absence	Bacteroidales species incertae sedis [meta_mOTU_v25_12262]	Active usage	-0.0517081	-0.134268	0.0346648	0.382946	Confidently deconfounded
ATC4	Sympathomimetics (R01BA)	Presence-absence	Bacteroides bouchesdurhonensis/faecichinchillae [ref_mOTU_v25_03487]	Active usage	0.0767504	0.149732	0.00305433	0.131136	Confidently deconfounded
ATC4	Sympathomimetics (R01BA)	Presence-absence	Clostridia species incertae sedis [meta_mOTU_v25_14185]	Active usage	-0.0480267	-0.168645	0.0267572	0.342606	Confounded	usualStoolType_category
ATC4	Sympathomimetics (R01BA)	Presence-absence	Clostridiaceae species incertae sedis [meta_mOTU_v25_12983]	Active usage	0.0569505	0.166317	0.0205792	0.311008	Confidently deconfounded
ATC4	Sympathomimetics (R01BA)	Presence-absence	Clostridiales bacterium 41_21_two_genomes [meta_mOTU_v25_12629]	Active usage	-0.0498797	-0.0968438	0.0115889	0.24567	Confidently deconfounded
ATC4	Sympathomimetics (R01BA)	Presence-absence	Clostridiales sp. [ref_mOTU_v25_03658]	Active usage	-0.0602001	-0.145528	0.0137139	0.263553	Confidently deconfounded
ATC4	Sympathomimetics (R01BA)	Presence-absence	Clostridiales species incertae sedis [meta_mOTU_v25_12288]	Active usage	-0.0494933	-0.107909	0.0427582	0.414465	Confounded	C07A, M01A, N03A, C07AB, N03AX, K21, K35, Fresh vegetables
ATC4	Sympathomimetics (R01BA)	Presence-absence	Clostridiales species incertae sedis [meta_mOTU_v25_12301]	Active usage	-0.0496688	-0.123337	0.0426587	0.414029	Confounded	C07A, C07AB, B18, E78, J35, usualStoolType_category
ATC4	Sympathomimetics (R01BA)	Presence-absence	Clostridiales species incertae sedis [meta_mOTU_v25_12496]	Active usage	-0.0444733	-0.130124	0.0378785	0.394905	Confounded	N03AX, J20, J30
ATC4	Sympathomimetics (R01BA)	Presence-absence	Clostridiales species incertae sedis [meta_mOTU_v25_12534]	Active usage	-0.0559847	-0.206349	0.00345504	0.138963	Confidently deconfounded
ATC4	Sympathomimetics (R01BA)	Presence-absence	Clostridiales species incertae sedis [meta_mOTU_v25_12602]	Active usage	-0.0545645	-0.129759	0.00078606	0.0615976	Confidently deconfounded
ATC4	Sympathomimetics (R01BA)	Presence-absence	Clostridiales species incertae sedis [meta_mOTU_v25_12832]	Active usage	-0.0533791	-0.19933	0.0152606	0.275436	Confidently deconfounded
ATC4	Sympathomimetics (R01BA)	Presence-absence	Clostridiales species incertae sedis [meta_mOTU_v25_13159]	Active usage	-0.047755	-0.125262	0.00896634	0.221418	Confidently deconfounded
ATC4	Sympathomimetics (R01BA)	Presence-absence	Clostridiales species incertae sedis [meta_mOTU_v25_13415]	Active usage	-0.0754577	-0.224701	0.000334734	0.0366211	Confidently deconfounded
ATC4	Sympathomimetics (R01BA)	Presence-absence	Clostridiales species incertae sedis [meta_mOTU_v25_13572]	Active usage	-0.0525587	-0.10563	0.00170756	0.0959151	Confidently deconfounded
ATC4	Sympathomimetics (R01BA)	Presence-absence	Clostridiales species incertae sedis [meta_mOTU_v25_13701]	Active usage	-0.046477	-0.153753	0.0361987	0.38868	Confounded	N03A, N03AX
ATC4	Sympathomimetics (R01BA)	Presence-absence	Clostridiales species incertae sedis [meta_mOTU_v25_13784]	Active usage	-0.0485825	-0.160151	0.0206509	0.311279	Confidently deconfounded
ATC4	Sympathomimetics (R01BA)	Presence-absence	Clostridiales species incertae sedis [meta_mOTU_v25_13792]	Active usage	-0.058865	-0.205143	0.00940196	0.225296	Confidently deconfounded
ATC4	Sympathomimetics (R01BA)	Presence-absence	Clostridiales species incertae sedis [meta_mOTU_v25_14118]	Active usage	-0.0463421	-0.119035	0.00248668	0.118081	Confidently deconfounded
ATC4	Sympathomimetics (R01BA)	Presence-absence	Clostridiales species incertae sedis [meta_mOTU_v25_14342]	Active usage	-0.048174	-0.123117	0.00874805	0.218601	Confidently deconfounded
ATC4	Sympathomimetics (R01BA)	Presence-absence	Clostridium sp. [ref_mOTU_v25_03606]	Active usage	-0.0464393	-0.123982	0.0172867	0.290508	Confidently deconfounded
ATC4	Sympathomimetics (R01BA)	Presence-absence	Desulfovibrio piger [ref_mOTU_v25_06282]	Active usage	-0.053469	-0.151986	0.009804	0.228428	Confidently deconfounded
ATC4	Sympathomimetics (R01BA)	Presence-absence	Dorea longicatena [ref_mOTU_v25_03693]	Active usage	-0.0639232	-0.184633	0.00820961	0.213148	Confidently deconfounded
ATC4	Sympathomimetics (R01BA)	Presence-absence	Erysipelotrichaceae species incertae sedis [meta_mOTU_v25_13000]	Active usage	-0.0444022	-0.135779	0.0191818	0.301597	Confidently deconfounded
ATC4	Sympathomimetics (R01BA)	Presence-absence	Eubacterium sp. CAG:180 [ref_mOTU_v25_07675]	Active usage	0.0451879	0.106227	0.0444422	0.420355	Confounded	R03AK07, D10, F41
ATC4	Sympathomimetics (R01BA)	Presence-absence	Eubacterium species incertae sedis [meta_mOTU_v25_12474]	Active usage	-0.0417709	-0.133549	0.044804	0.421048	Confounded	N06A, G03AA10, E78, F32, M05, tonsilsRemoved, Compote, jams
ATC4	Sympathomimetics (R01BA)	Presence-absence	Firmicutes species incertae sedis [meta_mOTU_v25_12285]	Active usage	-0.0539195	-0.196771	0.0140225	0.266429	Confidently deconfounded
ATC4	Sympathomimetics (R01BA)	Presence-absence	Firmicutes species incertae sedis [meta_mOTU_v25_14146]	Active usage	-0.0476004	-0.115074	0.0106792	0.236521	Confidently deconfounded
ATC4	Sympathomimetics (R01BA)	Presence-absence	Flavobacteriia species incertae sedis [meta_mOTU_v25_14202]	Active usage	-0.0466717	-0.114124	0.0239458	0.327882	Confidently deconfounded
ATC4	Sympathomimetics (R01BA)	Presence-absence	Flavonifractor plautii [ref_mOTU_v25_05238]	Active usage	0.0434351	0.155983	0.0428751	0.414904	Confounded	C07A, J02A, C07AB, J02AC, J20, J35, L40, N97, tonsilsRemoved, Porridge, muesli
ATC4	Sympathomimetics (R01BA)	Presence-absence	Holdemanella biformis [meta_mOTU_v25_12329]	Active usage	-0.0508768	-0.191823	0.0201942	0.308171	Confidently deconfounded
ATC4	Sympathomimetics (R01BA)	Presence-absence	Holdemania filiformis [ref_mOTU_v25_05921]	Active usage	0.0482758	0.146685	0.0461854	0.425829	Confounded	C09D, N05A, N05AH, I70, L40, mental_health_status_ok, Bread
ATC4	Sympathomimetics (R01BA)	Presence-absence	Lentisphaerae bacterium ADurb.Bin242 [meta_mOTU_v25_12416]	Active usage	-0.0546135	-0.175079	0.0122142	0.250256	Confidently deconfounded
ATC4	Sympathomimetics (R01BA)	Presence-absence	Lentisphaerae species incertae sedis [meta_mOTU_v25_12568]	Active usage	-0.0536713	-0.172642	0.0165253	0.284773	Confidently deconfounded
ATC4	Sympathomimetics (R01BA)	Presence-absence	Prevotella copri [ref_mOTU_v25_03701]	Active usage	-0.0489766	-0.171813	0.0319397	0.370251	Confidently deconfounded
ATC4	Sympathomimetics (R01BA)	Presence-absence	Prevotella sp. CAG:474 [ref_mOTU_v25_07697]	Active usage	-0.0492693	-0.113137	0.00213519	0.108276	Confidently deconfounded
ATC4	Sympathomimetics (R01BA)	Presence-absence	Pseudoflavonifractor species incertae sedis [meta_mOTU_v25_14283]	Active usage	0.0641523	0.183146	0.00965387	0.227057	Confidently deconfounded
ATC4	Sympathomimetics (R01BA)	Presence-absence	Ruminococcaceae species incertae sedis [meta_mOTU_v25_12396]	Active usage	-0.0476467	-0.152388	0.0357454	0.38678	Confounded	E78
ATC4	Sympathomimetics (R01BA)	Presence-absence	Ruminococcus callidus [ref_mOTU_v25_11153]	Active usage	-0.0433357	-0.130782	0.0473791	0.429602	Confounded	C07A, N06A, C07AB, N06AX, C01EB15, Fresh vegetables
ATC4	Sympathomimetics (R01BA)	Presence-absence	Ruminococcus sp. [ref_mOTU_v25_03651]	Active usage	-0.0660217	-0.193809	0.00135979	0.0833635	Confidently deconfounded
ATC4	Sympathomimetics (R01BA)	Presence-absence	Streptococcus parasanguinis [ref_mOTU_v25_00312]	Active usage	-0.0627636	-0.197136	0.00706102	0.199792	Confidently deconfounded
ATC4	Sympathomimetics (R01BA)	Presence-absence	Sutterella sp. CAG:351 [meta_mOTU_v25_13411]	Active usage	-0.0379717	-0.0898733	0.0413416	0.409125	Ambiguously deconfounded
ATC4	Sympathomimetics (R01BA)	Presence-absence	Sutterella wadsworthensis [ref_mOTU_v25_04772]	Active usage	-0.0591161	-0.196527	0.00652987	0.191867	Confidently deconfounded
ATC4	Sympathomimetics (R01BA)	Presence-absence	Turicibacter sanguinis [ref_mOTU_v25_04703]	Active usage	0.0536493	0.164051	0.0266035	0.34157	Confidently deconfounded
ATC4	Sympathomimetics (R01BA)	Presence-absence	uncultured Clostridium sp. [ref_mOTU_v25_11605]	Active usage	-0.0427554	-0.129466	0.0353586	0.3856	Confounded	usualStoolType_category
ATC4	Thyroid Hormones (H03AA)	Presence-absence	Acetobacter sp. [ref_mOTU_v25_03587]	Active usage	-0.0465792	-0.0717465	0.0218303	0.315917	Confidently deconfounded
ATC4	Thyroid Hormones (H03AA)	Presence-absence	Bacteroidales species incertae sedis [meta_mOTU_v25_12950]	Active usage	0.0437435	0.0665941	0.043545	0.417412	Ambiguously deconfounded
ATC4	Thyroid Hormones (H03AA)	Presence-absence	Blautia massiliensis [ref_mOTU_v25_03342]	Active usage	0.054226	0.0382196	0.00109997	0.0744901	Confidently deconfounded
ATC4	Thyroid Hormones (H03AA)	Presence-absence	Clostridiales species incertae sedis [meta_mOTU_v25_12351]	Active usage	0.0640261	0.105455	0.00434504	0.156753	Confidently deconfounded
ATC4	Thyroid Hormones (H03AA)	Presence-absence	Clostridiales species incertae sedis [meta_mOTU_v25_12411]	Active usage	0.0418357	0.077165	0.0487169	0.434327	Confounded	C03C, C03CA, C03CA04, N05CF02, I11, K29, K51, health_status_ok, Whitebread, Potatoes, Porridge, muesli, Meat products (wieners, sausages), Boiled vegetables, doesPhysicalExercise, frequencyGutEmpting_name
ATC4	Thyroid Hormones (H03AA)	Presence-absence	Clostridiales species incertae sedis [meta_mOTU_v25_12561]	Active usage	0.0439997	0.103532	0.0497928	0.43765	Confounded	C08C, C08CA, D12, I11, K29, L70, M80, health_status_ok, Adds salt, doesPhysicalExercise
ATC4	Thyroid Hormones (H03AA)	Presence-absence	Clostridiales species incertae sedis [meta_mOTU_v25_12668]	Active usage	0.0552504	0.126923	0.012103	0.249477	Confidently deconfounded
ATC4	Thyroid Hormones (H03AA)	Presence-absence	Clostridiales species incertae sedis [meta_mOTU_v25_13686]	Active usage	0.0564476	0.116062	0.0102884	0.233371	Confidently deconfounded
ATC4	Thyroid Hormones (H03AA)	Presence-absence	Clostridiales species incertae sedis [meta_mOTU_v25_13792]	Active usage	-0.0503041	-0.110776	0.0183459	0.296684	Confidently deconfounded
ATC4	Thyroid Hormones (H03AA)	Presence-absence	Clostridium saudiense/disporicum [ref_mOTU_v25_04336]	Active usage	-0.042549	-0.063897	0.0372334	0.392983	Confidently deconfounded
ATC4	Thyroid Hormones (H03AA)	Presence-absence	Clostridium sp. [ref_mOTU_v25_03606]	Active usage	-0.0481642	-0.0790034	0.0164381	0.284194	Confidently deconfounded
ATC4	Thyroid Hormones (H03AA)	Presence-absence	Clostridium sp. CAG:138 [meta_mOTU_v25_12233]	Active usage	0.0472189	0.12552	0.0220043	0.31662	Confidently deconfounded
ATC4	Thyroid Hormones (H03AA)	Presence-absence	Clostridium sp. CAG:302 [meta_mOTU_v25_12499]	Active usage	0.0529957	0.120477	0.0158573	0.280346	Confidently deconfounded
ATC4	Thyroid Hormones (H03AA)	Presence-absence	Clostridium sp. CAG:594 [meta_mOTU_v25_12571]	Active usage	0.0455587	0.0608853	0.0373875	0.393258	Confidently deconfounded
ATC4	Thyroid Hormones (H03AA)	Presence-absence	Clostridium species incertae sedis [meta_mOTU_v25_13210]	Active usage	-0.0448452	-0.0947992	0.0259171	0.33785	Confidently deconfounded
ATC4	Thyroid Hormones (H03AA)	Presence-absence	Eubacterium sp. CAG:180 [ref_mOTU_v25_07675]	Active usage	-0.0470565	-0.0778423	0.0238008	0.327268	Ambiguously deconfounded
ATC4	Thyroid Hormones (H03AA)	Presence-absence	Eubacterium species incertae sedis [meta_mOTU_v25_12314]	Active usage	0.0540174	0.105431	0.0126127	0.25385	Confidently deconfounded
ATC4	Thyroid Hormones (H03AA)	Presence-absence	Methanobrevibacter smithii [ref_mOTU_v25_03695]	Active usage	0.0476305	0.105019	0.0246458	0.332001	Confounded	frequencyGutEmpting_name
ATC4	Thyroid Hormones (H03AA)	Presence-absence	Oscillibacter species incertae sedis [meta_mOTU_v25_12353]	Active usage	0.0536605	0.13239	0.0116552	0.24567	Confidently deconfounded
ATC4	Thyroid Hormones (H03AA)	Presence-absence	Ruminococcaceae species incertae sedis [meta_mOTU_v25_13305]	Active usage	-0.0443759	-0.0806483	0.0343902	0.381432	Ambiguously deconfounded
ATC4	Thyroid Hormones (H03AA)	Presence-absence	Ruminococcaceae species incertae sedis [meta_mOTU_v25_13455]	Active usage	0.0445741	0.0647557	0.0430224	0.41521	Confounded	C10A, L04A, I25, J20, L20, Bread, Compote, jams, has_smoked, usualStoolType_category, frequencyGutEmpting_name
ATC4	Thyroid Hormones (H03AA)	Presence-absence	Ruminococcus sp. [ref_mOTU_v25_03651]	Active usage	-0.0560686	-0.120706	0.00525725	0.172294	Confidently deconfounded
ATC4	Thyroid Hormones (H03AA)	Presence-absence	Ruminococcus sp. CAG:254 [meta_mOTU_v25_12276]	Active usage	-0.0434778	-0.104245	0.0352592	0.3856	Confounded	E78
ATC4	Thyroid Hormones (H03AA)	Presence-absence	Streptococcus australis [ref_mOTU_v25_00311]	Active usage	0.0609303	0.0900701	0.0100166	0.231012	Confidently deconfounded
ATC4	Thyroid Hormones (H03AA)	Presence-absence	Subdoligranulum sp. CAG:314 [ref_mOTU_v25_07715]	Active usage	0.0478388	0.129185	0.0298687	0.359562	Confounded	frequencyGutEmpting_name
ATC4	Thyroid Hormones (H03AA)	Presence-absence	uncultured Blautia sp. [ref_mOTU_v25_03662]	Active usage	0.0502485	0.108926	0.0208632	0.312821	Confidently deconfounded
ATC4	Triazole Derivatives (J02AC)	Presence-absence	[Eubacterium] eligens [ref_mOTU_v25_02375]	Active usage	0.05118	0.1776	0.0115076	0.245395	Confidently deconfounded
ATC4	Triazole Derivatives (J02AC)	Presence-absence	[Eubacterium] hallii [ref_mOTU_v25_03632]	Active usage	0.0319826	0.0624376	0.0391073	0.399627	Ambiguously deconfounded
ATC4	Triazole Derivatives (J02AC)	Presence-absence	Adlercreutzia equolifaciens [ref_mOTU_v25_08094]	Active usage	0.0511583	0.196109	0.0249044	0.332666	Confounded	usualStoolType_category
ATC4	Triazole Derivatives (J02AC)	Presence-absence	Anaerostipes hadrus [ref_mOTU_v25_00857]	Active usage	0.0325647	0.0769231	0.0236813	0.326968	Confidently deconfounded
ATC4	Triazole Derivatives (J02AC)	Presence-absence	Anaerotruncus rubiinfantis [ref_mOTU_v25_09169]	Active usage	0.0462464	0.170718	0.0476015	0.43051	Confounded	C09D, N05B, C09DA, N05BA, C09DA07, N05BA01, F33, J03, gumDiseaseDiagnosed, cecumRemoved, tonsilsRemoved, Tea, Potatoes, Rice, pasta, usualStoolType_category, frequencyGutEmpting_name
ATC4	Triazole Derivatives (J02AC)	Presence-absence	Bacteria sp. [ref_mOTU_v25_03594]	Active usage	-0.0447886	-0.133644	0.029419	0.35707	Confidently deconfounded
ATC4	Triazole Derivatives (J02AC)	Presence-absence	Bacteria species incertae sedis [meta_mOTU_v25_12444]	Active usage	0.0625363	0.149101	0.0153889	0.27663	Confidently deconfounded
ATC4	Triazole Derivatives (J02AC)	Presence-absence	Bacteroidales species incertae sedis [meta_mOTU_v25_12950]	Active usage	-0.0426845	-0.139943	0.0307505	0.364114	Confidently deconfounded
ATC4	Triazole Derivatives (J02AC)	Presence-absence	Bacteroides caccae [ref_mOTU_v25_03473]	Active usage	0.0404971	0.146326	0.0484455	0.433367	Confounded	Coffee
ATC4	Triazole Derivatives (J02AC)	Presence-absence	Bacteroides salyersiae [ref_mOTU_v25_02140]	Active usage	-0.0494135	-0.141248	0.0116312	0.24567	Confidently deconfounded
ATC4	Triazole Derivatives (J02AC)	Presence-absence	Clostridiales species incertae sedis [meta_mOTU_v25_12351]	Active usage	0.0638621	0.183483	0.00931525	0.224852	Confidently deconfounded
ATC4	Triazole Derivatives (J02AC)	Presence-absence	Clostridiales species incertae sedis [meta_mOTU_v25_12361]	Active usage	0.0431663	0.130952	0.0317955	0.369721	Confidently deconfounded
ATC4	Triazole Derivatives (J02AC)	Presence-absence	Clostridiales species incertae sedis [meta_mOTU_v25_12668]	Active usage	0.0544293	0.192197	0.0187516	0.299698	Confounded	usualStoolType_category, frequencyGutEmpting_name
ATC4	Triazole Derivatives (J02AC)	Presence-absence	Clostridiales species incertae sedis [meta_mOTU_v25_12747]	Active usage	-0.0584337	-0.228549	0.00304868	0.131068	Confidently deconfounded
ATC4	Triazole Derivatives (J02AC)	Presence-absence	Clostridiales species incertae sedis [meta_mOTU_v25_12755]	Active usage	0.0476407	0.16872	0.0382734	0.396363	Confounded	frequencyGutEmpting_name
ATC4	Triazole Derivatives (J02AC)	Presence-absence	Clostridiales species incertae sedis [meta_mOTU_v25_13006]	Active usage	-0.0574201	-0.182096	0.00459823	0.161412	Confidently deconfounded
ATC4	Triazole Derivatives (J02AC)	Presence-absence	Clostridiales species incertae sedis [meta_mOTU_v25_13031]	Active usage	0.078448	0.194167	0.00263011	0.121278	Confidently deconfounded
ATC4	Triazole Derivatives (J02AC)	Presence-absence	Clostridiales species incertae sedis [meta_mOTU_v25_13710]	Active usage	0.101838	0.234932	0.000109849	0.0181547	Confidently deconfounded
ATC4	Triazole Derivatives (J02AC)	Presence-absence	Clostridiales species incertae sedis [meta_mOTU_v25_14346]	Active usage	0.0674099	0.177683	0.00668218	0.194211	Confidently deconfounded
ATC4	Triazole Derivatives (J02AC)	Presence-absence	Clostridium sp. [ref_mOTU_v25_03680]	Active usage	0.0371626	0.0739261	0.0198628	0.306045	Confidently deconfounded
ATC4	Triazole Derivatives (J02AC)	Presence-absence	Clostridium species incertae sedis [meta_mOTU_v25_13564]	Active usage	-0.0494152	-0.112887	0.00274808	0.123984	Confidently deconfounded
ATC4	Triazole Derivatives (J02AC)	Presence-absence	Eubacterium sp. CAG:161 [ref_mOTU_v25_07674]	Active usage	-0.0394426	-0.108281	0.045227	0.422251	Confounded	L04A, I10, K58, Potatoes, Compote, jams
ATC4	Triazole Derivatives (J02AC)	Presence-absence	Firmicutes bacterium CAG:137 [ref_mOTU_v25_07731]	Active usage	0.0577748	0.183095	0.0151742	0.274758	Confidently deconfounded
ATC4	Triazole Derivatives (J02AC)	Presence-absence	Flavonifractor plautii [ref_mOTU_v25_05238]	Active usage	0.0470368	0.175991	0.0235479	0.326665	Confidently deconfounded
ATC4	Triazole Derivatives (J02AC)	Presence-absence	Fusicatenibacter saccharivorans [ref_mOTU_v25_02680]	Active usage	-0.0444859	-0.166084	0.038455	0.397118	Ambiguously deconfounded
ATC4	Triazole Derivatives (J02AC)	Presence-absence	Intestinimonas massiliensis [ref_mOTU_v25_02970]	Active usage	0.0437225	0.168137	0.0466817	0.42711	Confounded	J07BA, J07BA01, B37, N20, eatingHabit_name, usualStoolType_category, frequencyGutEmpting_name
ATC4	Triazole Derivatives (J02AC)	Presence-absence	Lactobacillus ruminis [ref_mOTU_v25_01239]	Active usage	-0.041336	-0.118382	0.00463619	0.162171	Confidently deconfounded
ATC4	Triazole Derivatives (J02AC)	Presence-absence	Methanobrevibacter smithii [ref_mOTU_v25_03695]	Active usage	0.078216	0.295954	0.000316399	0.0358506	Confidently deconfounded
ATC4	Triazole Derivatives (J02AC)	Presence-absence	Oscillibacter sp. [ref_mOTU_v25_03341]	Active usage	0.0320762	0.0614386	0.0381022	0.395713	Ambiguously deconfounded
ATC4	Triazole Derivatives (J02AC)	Presence-absence	Parabacteroides goldsteinii [ref_mOTU_v25_01679]	Active usage	0.0519754	0.165113	0.0267062	0.342353	Confidently deconfounded
ATC4	Triazole Derivatives (J02AC)	Presence-absence	Parabacteroides sp. SN4 [ref_mOTU_v25_05402]	Active usage	0.0518653	0.13592	0.0311198	0.366085	Confidently deconfounded
ATC4	Triazole Derivatives (J02AC)	Presence-absence	Prevotella species incertae sedis [meta_mOTU_v25_12510]	Active usage	0.0502574	0.144217	0.037782	0.394573	Ambiguously deconfounded
ATC4	Triazole Derivatives (J02AC)	Presence-absence	Roseburia inulinivorans [ref_mOTU_v25_00860]	Active usage	0.0378368	0.0669331	0.0211636	0.313583	Confounded	B37
ATC4	Triazole Derivatives (J02AC)	Presence-absence	Roseburia sp. 40_7 [meta_mOTU_v25_12352]	Active usage	0.0479969	0.183788	0.0171839	0.289621	Confidently deconfounded
ATC4	Triazole Derivatives (J02AC)	Presence-absence	Roseburia sp. CAG:303 [meta_mOTU_v25_12911]	Active usage	-0.0394526	-0.101288	0.0471298	0.428749	Confounded	D07B, N02A, N02AJ, N02AJ06
ATC4	Triazole Derivatives (J02AC)	Presence-absence	Ruminococcaceae bacterium D5 [ref_mOTU_v25_08483]	Active usage	0.0442465	0.150433	0.0473497	0.429602	Confounded	N02C, N02CC, N05AH, G04CA02, N02CC01, F50, J03, usualStoolType_category, frequencyGutEmpting_name
ATC4	Triazole Derivatives (J02AC)	Presence-absence	Ruminococcus sp. CAG:177 [meta_mOTU_v25_12400]	Active usage	0.0448838	0.168359	0.0421103	0.411472	Confounded	mental_health_status_ok, frequencyGutEmpting_name
ATC4	Triazole Derivatives (J02AC)	Presence-absence	Ruminococcus species incertae sedis [meta_mOTU_v25_12248]	Active usage	0.0465105	0.126929	0.0489361	0.43535	Confounded	G03C, N06A, C09BA, G03CA, C09BA04, G03CA03, J02, M10, Compote, jams, alcohol_has_used
ATC4	Triazole Derivatives (J02AC)	Presence-absence	Streptococcus thermophilus [ref_mOTU_v25_01348]	Active usage	0.0483749	0.200133	0.0270844	0.344425	Confidently deconfounded
ATC4	Triazole Derivatives (J02AC)	Presence-absence	Subdoligranulum sp. CAG:314 [ref_mOTU_v25_07715]	Active usage	0.0570836	0.192502	0.0111471	0.242312	Confidently deconfounded
ATC4	Triazole Derivatives (J02AC)	Presence-absence	Veillonella rogosae [ref_mOTU_v25_01939]	Active usage	-0.0417099	-0.140637	0.0397539	0.402272	Ambiguously deconfounded
ATC5	Allopurinol (M04AA01)	Presence-absence	[Clostridium] clostridioforme/bolteae [ref_mOTU_v25_03442]	Active usage	0.044906	0.132226	0.0433473	0.416617	Confounded	A10B, C07A, C09B, G04C, A10BA, C07AB, C09BA, N03AX, A10BA02, C07AB02, C09BA04, E11, I11, I50, M10, M15, N18, Koloskoopia
ATC5	Allopurinol (M04AA01)	Presence-absence	Alistipes species incertae sedis [meta_mOTU_v25_12829]	Active usage	0.0438483	0.135777	0.0472213	0.429219	Confounded	N06AB10, I10, I50, K80, M15, cecumRemoved, Sweets
ATC5	Allopurinol (M04AA01)	Presence-absence	Bacteria species incertae sedis [meta_mOTU_v25_12444]	Active usage	-0.0351705	-0.110701	0.0123193	0.250657	Confounded	M10
ATC5	Allopurinol (M04AA01)	Presence-absence	Bacteria species incertae sedis [meta_mOTU_v25_13437]	Active usage	-0.0347257	-0.116837	0.0447982	0.421048	Confounded	C07A, C07AB, G04CA, C09DA07, L70, N10, N18
ATC5	Allopurinol (M04AA01)	Presence-absence	Bacteroides cellulosilyticus/fragilis [ref_mOTU_v25_01597]	Active usage	0.0513979	0.183188	0.0196141	0.304036	Ambiguously deconfounded
ATC5	Allopurinol (M04AA01)	Presence-absence	Bacteroides clarus [ref_mOTU_v25_01578]	Active usage	0.0555766	0.170832	0.0148889	0.272951	Confidently deconfounded
ATC5	Allopurinol (M04AA01)	Presence-absence	Clostridia species incertae sedis [meta_mOTU_v25_14185]	Active usage	-0.0434667	-0.156421	0.0345569	0.382402	Confounded	I11, M10
ATC5	Allopurinol (M04AA01)	Presence-absence	Clostridiaceae species incertae sedis [meta_mOTU_v25_12983]	Active usage	-0.0292227	-0.178645	0.038413	0.396976	Confounded	Boiled vegetables
ATC5	Allopurinol (M04AA01)	Presence-absence	Clostridiales species incertae sedis [meta_mOTU_v25_12228]	Active usage	-0.0582021	-0.193923	0.0051394	0.170644	Confounded	M10
ATC5	Allopurinol (M04AA01)	Presence-absence	Clostridiales species incertae sedis [meta_mOTU_v25_12251]	Active usage	-0.0498797	-0.228936	0.0192248	0.301802	Ambiguously deconfounded
ATC5	Allopurinol (M04AA01)	Presence-absence	Clostridiales species incertae sedis [meta_mOTU_v25_12254]	Active usage	-0.0457158	-0.190247	0.0440435	0.41938	Confounded	A10B, B03B, C01B, C07A, M03B, N07C, C01BC, C07AB, M03BX, N07CA, C01BC03, C07AB02, M03BX02, E11, I10, I11, K29, K58, M10, M15, N10, Koloskoopia
ATC5	Allopurinol (M04AA01)	Presence-absence	Clostridiales species incertae sedis [meta_mOTU_v25_12288]	Active usage	-0.0726575	-0.22157	0.00339891	0.137782	Confounded	M10
ATC5	Allopurinol (M04AA01)	Presence-absence	Clostridiales species incertae sedis [meta_mOTU_v25_12334]	Active usage	-0.0596247	-0.22129	0.0117589	0.246806	Confounded	M10
ATC5	Allopurinol (M04AA01)	Presence-absence	Clostridiales species incertae sedis [meta_mOTU_v25_12382]	Active usage	-0.0501439	-0.182671	0.0169861	0.288178	Ambiguously deconfounded
ATC5	Allopurinol (M04AA01)	Presence-absence	Clostridiales species incertae sedis [meta_mOTU_v25_12425]	Active usage	-0.047393	-0.199639	0.0181994	0.295763	Confounded	M10
ATC5	Allopurinol (M04AA01)	Presence-absence	Clostridiales species incertae sedis [meta_mOTU_v25_12473]	Active usage	0.0616207	0.209116	0.013153	0.258807	Ambiguously deconfounded
ATC5	Allopurinol (M04AA01)	Presence-absence	Clostridiales species incertae sedis [meta_mOTU_v25_12494]	Active usage	-0.0425237	-0.167366	0.0485318	0.43375	Confounded	A10B, C07A, C08C, C09D, H02A, A10BA, C07AB, C08CA, H02AB, N02AX, R03AC, A10BA02, C07AB02, N02AX02, R03AC02, E11, I10, I11, K29, K58, K80, M10, N10, Anesteesia, cecumRemoved, Tea, Fresh fruit, berries, Soft drinks, frequencyGutEmpting_name
ATC5	Allopurinol (M04AA01)	Presence-absence	Clostridiales species incertae sedis [meta_mOTU_v25_12521]	Active usage	-0.047474	-0.190568	0.0325723	0.373605	Confounded	A10B, M01AE52, E11, I10, I11, M10
ATC5	Allopurinol (M04AA01)	Presence-absence	Clostridiales species incertae sedis [meta_mOTU_v25_12674]	Active usage	-0.0468789	-0.123393	0.0235984	0.326874	Confounded	A10B, I11
ATC5	Allopurinol (M04AA01)	Presence-absence	Clostridiales species incertae sedis [meta_mOTU_v25_12691]	Active usage	-0.0437669	-0.176674	0.0357939	0.386973	Confounded	A10B, C07AB, E11, I10, I11, M10
ATC5	Allopurinol (M04AA01)	Presence-absence	Clostridiales species incertae sedis [meta_mOTU_v25_12910]	Active usage	-0.0446933	-0.0477468	0.0364918	0.390171	Confounded	C10A, A02BC05, E78, I11
ATC5	Allopurinol (M04AA01)	Presence-absence	Clostridiales species incertae sedis [meta_mOTU_v25_12974]	Active usage	-0.0396926	-0.146917	0.0476362	0.430705	Confounded	C07A, C09D, N03A, C07AB, C09DA, M01AE03, H25, I11, K29, K58, M10, cecumRemoved, Fresh fruit, berries, doesPhysicalExercise, frequencyGutEmpting_name
ATC5	Allopurinol (M04AA01)	Presence-absence	Clostridiales species incertae sedis [meta_mOTU_v25_13147]	Active usage	-0.070023	-0.25731	0.00214399	0.108387	Confounded	M10
ATC5	Allopurinol (M04AA01)	Presence-absence	Clostridiales species incertae sedis [meta_mOTU_v25_13304]	Active usage	-0.0406065	-0.15241	0.0489017	0.435163	Confounded	C07A, C07AB, N02AX, C07AB02, N02AX02, E11, K29, K58, M10, Koloskoopia, cecumRemoved, Fresh fruit, berries
ATC5	Allopurinol (M04AA01)	Presence-absence	Clostridiales species incertae sedis [meta_mOTU_v25_13390]	Active usage	-0.0561109	-0.186039	0.00799878	0.210668	Ambiguously deconfounded
ATC5	Allopurinol (M04AA01)	Presence-absence	Clostridiales species incertae sedis [meta_mOTU_v25_13660]	Active usage	-0.0404735	-0.108996	0.0274214	0.346226	Ambiguously deconfounded
ATC5	Allopurinol (M04AA01)	Presence-absence	Clostridiales species incertae sedis [meta_mOTU_v25_13701]	Active usage	-0.0419306	-0.154255	0.0432425	0.416131	Confounded	A02B, A10B, C08C, C10A, A02BC, A10BA, C07AB, C08CA, C10AA, N03AX, A10BA02, C07AB02, C08CA01, C10AA01, E11, I10, I11, I70, K52, M10, M15, N10
ATC5	Allopurinol (M04AA01)	Presence-absence	Clostridiales species incertae sedis [meta_mOTU_v25_13784]	Active usage	-0.0416253	-0.146455	0.0389204	0.398699	Confounded	C07AB, I10, I50, M10
ATC5	Allopurinol (M04AA01)	Presence-absence	Clostridium sp. [ref_mOTU_v25_03610]	Active usage	-0.0385092	-0.154618	0.0474136	0.429708	Confounded	A02B, A10B, C07A, G03A, G04C, N03A, A02BC, C07AB, G03AA, G04CA, N02AX, N03AX, R03AC, G03AA12, N02AX02, R03AC02, E55, H25, I10, I11, K29, K58, K80, M10, N97, Koloskoopia, Meat, Soft drinks, doesPhysicalExercise
ATC5	Allopurinol (M04AA01)	Presence-absence	Clostridium sp. 27_14 [meta_mOTU_v25_12513]	Active usage	0.0557461	0.172537	0.0128746	0.256242	Confidently deconfounded
ATC5	Allopurinol (M04AA01)	Presence-absence	Clostridium sp. CAG:306 [meta_mOTU_v25_12613]	Active usage	0.0580235	0.129738	0.00809064	0.211906	Ambiguously deconfounded
ATC5	Allopurinol (M04AA01)	Presence-absence	Clostridium sp. CAG:349 [ref_mOTU_v25_07622]	Active usage	-0.0460262	-0.205356	0.0156822	0.27895	Confounded	M10
ATC5	Allopurinol (M04AA01)	Presence-absence	Clostridium species incertae sedis [meta_mOTU_v25_12234]	Active usage	-0.0522964	-0.245304	0.00867079	0.217997	Ambiguously deconfounded
ATC5	Allopurinol (M04AA01)	Presence-absence	Clostridium species incertae sedis [meta_mOTU_v25_12650]	Active usage	-0.0233921	-0.153598	0.0189484	0.300445	Confidently deconfounded
ATC5	Allopurinol (M04AA01)	Presence-absence	Clostridium species incertae sedis [meta_mOTU_v25_12977]	Active usage	-0.0364395	-0.098387	0.0470039	0.428448	Confounded	A03A, C07A, G03A, N03A, C07AB, G03AA, N03AX, C07AB02, E11
ATC5	Allopurinol (M04AA01)	Presence-absence	Clostridium species incertae sedis [meta_mOTU_v25_13564]	Active usage	-0.0315202	-0.109317	0.0178318	0.293176	Confidently deconfounded
ATC5	Allopurinol (M04AA01)	Presence-absence	Coprococcus eutactus [ref_mOTU_v25_02378]	Active usage	-0.04075	-0.153332	0.0490711	0.435852	Confounded	A10B, C07A, D07A, M03B, G04CA, J05AB, M03BX, R03AC, C09DA07, M03BX02, D50, I48, K29, K35, K58, doesPhysicalExercise
ATC5	Allopurinol (M04AA01)	Presence-absence	Desulfovibrio species incertae sedis [meta_mOTU_v25_12490]	Active usage	-0.0463881	-0.061906	0.0298905	0.359605	Confounded	I11
ATC5	Allopurinol (M04AA01)	Presence-absence	Duodenibacillus massiliensis [ref_mOTU_v25_03665]	Active usage	-0.0448303	-0.154157	0.0242498	0.32973	Ambiguously deconfounded
ATC5	Allopurinol (M04AA01)	Presence-absence	Eubacterium sp. [ref_mOTU_v25_03633]	Active usage	0.0460378	0.139606	0.0405114	0.406061	Confounded	I50
ATC5	Allopurinol (M04AA01)	Presence-absence	Eubacterium species incertae sedis [meta_mOTU_v25_12314]	Active usage	0.0552342	0.20551	0.0112801	0.243699	Confidently deconfounded
ATC5	Allopurinol (M04AA01)	Presence-absence	Faecalibacterium prausnitzii [ref_mOTU_v25_06109]	Active usage	-0.0510742	-0.0887845	0.0285349	0.352547	Confounded	A10B, E11
ATC5	Allopurinol (M04AA01)	Presence-absence	Faecalibacterium species incertae sedis [meta_mOTU_v25_12331]	Active usage	-0.0531669	-0.189743	0.0266236	0.341721	Confounded	A10B, E11, I11
ATC5	Allopurinol (M04AA01)	Presence-absence	Firmicutes bacterium CAG:313 [ref_mOTU_v25_07737]	Active usage	-0.0463324	-0.185983	0.017007	0.288265	Ambiguously deconfounded
ATC5	Allopurinol (M04AA01)	Presence-absence	Firmicutes bacterium CAG:460 [ref_mOTU_v25_07741]	Active usage	-0.0386352	-0.121911	0.0286757	0.353325	Confounded	I11
ATC5	Allopurinol (M04AA01)	Presence-absence	Firmicutes species incertae sedis [meta_mOTU_v25_14146]	Active usage	-0.042236	-0.108996	0.0227232	0.321155	Ambiguously deconfounded
ATC5	Allopurinol (M04AA01)	Presence-absence	Lactococcus lactis [ref_mOTU_v25_01301]	Active usage	-0.0389455	-0.131877	0.0448449	0.42123	Confounded	C10A, C09BB, C10AA, G04BE, C10AA05, frequencyGutEmpting_name
ATC5	Allopurinol (M04AA01)	Presence-absence	Mailhella massiliensis [meta_mOTU_v25_14272]	Active usage	-0.0530679	-0.127446	0.0052527	0.172294	Confidently deconfounded
ATC5	Allopurinol (M04AA01)	Presence-absence	Mycoplasma sp. CAG:611 [meta_mOTU_v25_12292]	Active usage	-0.0430892	-0.150467	0.0295836	0.357867	Confounded	M10, N18
ATC5	Allopurinol (M04AA01)	Presence-absence	Oscillibacter species incertae sedis [meta_mOTU_v25_12353]	Active usage	-0.0422247	-0.194202	0.0433709	0.416617	Confounded	N02AX, N02AX02, frequencyGutEmpting_name
ATC5	Allopurinol (M04AA01)	Presence-absence	Pseudoflavonifractor species incertae sedis [meta_mOTU_v25_14283]	Active usage	0.0527638	0.116544	0.0138865	0.265554	Ambiguously deconfounded
ATC5	Allopurinol (M04AA01)	Presence-absence	Roseburia intestinalis [ref_mOTU_v25_03702]	Active usage	-0.0508762	-0.127292	0.0213567	0.314287	Ambiguously deconfounded
ATC5	Allopurinol (M04AA01)	Presence-absence	Ruminococcaceae species incertae sedis [meta_mOTU_v25_12264]	Active usage	-0.0791221	-0.313024	0.000334457	0.0366211	Confounded	M10
ATC5	Allopurinol (M04AA01)	Presence-absence	Ruminococcaceae species incertae sedis [meta_mOTU_v25_12664]	Active usage	-0.0421979	-0.0405625	0.0458547	0.424544	Confounded	C07A, J07B, C07AB, J07BB, C07AB02, J07BB02, E55, I10, frequencyGutEmpting_name
ATC5	Allopurinol (M04AA01)	Presence-absence	Ruminococcaceae species incertae sedis [meta_mOTU_v25_13305]	Active usage	-0.0428812	-0.163983	0.0317056	0.369362	Confounded	E11, I11
ATC5	Allopurinol (M04AA01)	Presence-absence	Ruminococcus sp. [ref_mOTU_v25_03651]	Active usage	-0.0490238	-0.226756	0.00525372	0.172294	Confounded	M10
ATC5	Allopurinol (M04AA01)	Presence-absence	Sutterella species incertae sedis [meta_mOTU_v25_13005]	Active usage	-0.0426521	-0.160475	0.0257861	0.33718	Ambiguously deconfounded
ATC5	Alprazolam (N05BA12)	Presence-absence	[Clostridium] clostridioforme/bolteae [ref_mOTU_v25_03442]	Active usage	0.0552144	0.117185	0.0197042	0.304983	Confounded	A10B, C07A, N05C, N06A, C07AB, N05CF, N06AB, C07AB02, F32, F33, F41
ATC5	Alprazolam (N05BA12)	Presence-absence	[Eubacterium] rectale [ref_mOTU_v25_03657]	Active usage	-0.0532974	-0.0565511	0.0404211	0.405745	Confounded	A10B, C07A, N03A, A10BA, C07AB, N03AX, A10BA02, E11, M10, cecumRemoved, Compote, jams
ATC5	Alprazolam (N05BA12)	Presence-absence	[Ruminococcus] torques [ref_mOTU_v25_03703]	Active usage	0.051841	0.136226	0.0189352	0.300401	Confidently deconfounded
ATC5	Alprazolam (N05BA12)	Presence-absence	Acholeplasma sp. CAG:878 [ref_mOTU_v25_07583]	Active usage	-0.0564358	-0.0911187	0.0037141	0.143583	Confidently deconfounded
ATC5	Alprazolam (N05BA12)	Presence-absence	Acidiphilium sp. CAG:727 [meta_mOTU_v25_13297]	Active usage	-0.0446949	-0.0860826	0.0321944	0.371691	Confounded	C07A, N05C, C07AB, N05AH, N05CF, N05AH04, I49, J30, K29, mental_health_status_ok
ATC5	Alprazolam (N05BA12)	Presence-absence	Alistipes ihumii [ref_mOTU_v25_07379]	Active usage	0.0551589	0.119902	0.0113229	0.2441	Confidently deconfounded
ATC5	Alprazolam (N05BA12)	Presence-absence	Alistipes senegalensis [ref_mOTU_v25_01017]	Active usage	-0.0603682	-0.154239	0.0078832	0.209147	Confounded	F41
ATC5	Alprazolam (N05BA12)	Presence-absence	Alistipes species incertae sedis [meta_mOTU_v25_12829]	Active usage	0.0506889	0.110759	0.029497	0.357401	Confounded	N05C, N05CF, M15
ATC5	Alprazolam (N05BA12)	Presence-absence	Anaeromassilibacillus species incertae sedis [meta_mOTU_v25_13295]	Active usage	0.0540038	0.125026	0.0198908	0.306285	Confounded	usualStoolType_category
ATC5	Alprazolam (N05BA12)	Presence-absence	Atopobiaceae species incertae sedis [meta_mOTU_v25_13944]	Active usage	-0.061724	-0.105972	0.00175331	0.0971019	Confidently deconfounded
ATC5	Alprazolam (N05BA12)	Presence-absence	Bacteroidales sp. [ref_mOTU_v25_03666]	Active usage	-0.0506877	-0.13364	0.0216978	0.315265	Confounded	C07A, C07AB02
ATC5	Alprazolam (N05BA12)	Presence-absence	Bacteroidales species incertae sedis [meta_mOTU_v25_12643]	Active usage	-0.0431307	-0.068057	0.0363042	0.389328	Confounded	C07A, health_status_ok
ATC5	Alprazolam (N05BA12)	Presence-absence	Bacteroidales species incertae sedis [meta_mOTU_v25_13286]	Active usage	-0.0600551	-0.151148	0.00713835	0.200773	Confidently deconfounded
ATC5	Alprazolam (N05BA12)	Presence-absence	Bacteroides eggerthii [ref_mOTU_v25_01577]	Active usage	-0.0536377	-0.130398	0.0139386	0.265996	Confidently deconfounded
ATC5	Alprazolam (N05BA12)	Presence-absence	Bacteroides finegoldii [ref_mOTU_v25_03474]	Active usage	0.0443007	0.106944	0.0476872	0.430745	Confounded	A03A, C05A, C05AA, N02AJ, N02AJ06, S01CA82, J35, tonsilsRemoved, Rice, pasta
ATC5	Alprazolam (N05BA12)	Presence-absence	Bacteroides rodentium/uniformis [ref_mOTU_v25_00855]	Active usage	-0.0664511	-0.0457557	0.0255482	0.335777	Confounded	B03B, C07A, N06A, N02AX, N06AX, C07AB02, N02AX02, D51
ATC5	Alprazolam (N05BA12)	Presence-absence	Bifidobacterium adolescentis [ref_mOTU_v25_02703]	Active usage	-0.0521721	-0.131533	0.0255778	0.335777	Confounded	N05C, N06A, N05CF, N06AB, N06AX, N05CF01, N05CF02, F32
ATC5	Alprazolam (N05BA12)	Presence-absence	Clostridiaceae species incertae sedis [meta_mOTU_v25_12983]	Active usage	0.0645849	0.127164	0.00510322	0.169786	Confidently deconfounded
ATC5	Alprazolam (N05BA12)	Presence-absence	Clostridiales Family XIII. Incertae Sedis species incertae sedis [meta_mOTU_v25_12844]	Active usage	-0.056884	-0.0950268	0.0066851	0.194229	Confidently deconfounded
ATC5	Alprazolam (N05BA12)	Presence-absence	Clostridiales sp. [ref_mOTU_v25_02968]	Active usage	0.0665014	0.148081	0.00158691	0.0916987	Confidently deconfounded
ATC5	Alprazolam (N05BA12)	Presence-absence	Clostridiales sp. [ref_mOTU_v25_03605]	Active usage	-0.047605	-0.108739	0.0304153	0.362381	Confounded	C01E, C07A, M01A, N02A, N06A, C01EB, C07AB, N02AJ, N06AB, C07AB02, N02AJ06, N05CF01, F41, H25, K29, health_status_ok, mental_health_status_ok
ATC5	Alprazolam (N05BA12)	Presence-absence	Clostridiales species incertae sedis [meta_mOTU_v25_12237]	Active usage	-0.0475252	-0.0956812	0.0254464	0.335481	Confounded	C07A, C07AB
ATC5	Alprazolam (N05BA12)	Presence-absence	Clostridiales species incertae sedis [meta_mOTU_v25_12253]	Active usage	-0.0808038	-0.169747	0.000506858	0.0474602	Confidently deconfounded
ATC5	Alprazolam (N05BA12)	Presence-absence	Clostridiales species incertae sedis [meta_mOTU_v25_12256]	Active usage	-0.0570744	-0.12702	0.00636112	0.189851	Confidently deconfounded
ATC5	Alprazolam (N05BA12)	Presence-absence	Clostridiales species incertae sedis [meta_mOTU_v25_12298]	Active usage	-0.0515837	-0.0784036	0.0122963	0.250495	Confidently deconfounded
ATC5	Alprazolam (N05BA12)	Presence-absence	Clostridiales species incertae sedis [meta_mOTU_v25_12309]	Active usage	-0.0616157	-0.150493	0.00516407	0.170945	Confidently deconfounded
ATC5	Alprazolam (N05BA12)	Presence-absence	Clostridiales species incertae sedis [meta_mOTU_v25_12425]	Active usage	-0.0500065	-0.118799	0.0214257	0.314572	Confounded	C07A, N06A
ATC5	Alprazolam (N05BA12)	Presence-absence	Clostridiales species incertae sedis [meta_mOTU_v25_12434]	Active usage	-0.0538318	-0.0984985	0.00989484	0.22946	Confidently deconfounded
ATC5	Alprazolam (N05BA12)	Presence-absence	Clostridiales species incertae sedis [meta_mOTU_v25_12437]	Active usage	-0.0580764	-0.137616	0.00949483	0.225869	Confidently deconfounded
ATC5	Alprazolam (N05BA12)	Presence-absence	Clostridiales species incertae sedis [meta_mOTU_v25_12445]	Active usage	0.0615436	0.159425	0.00589232	0.182547	Confidently deconfounded
ATC5	Alprazolam (N05BA12)	Presence-absence	Clostridiales species incertae sedis [meta_mOTU_v25_12473]	Active usage	0.0688858	0.128117	0.0043334	0.156615	Confidently deconfounded
ATC5	Alprazolam (N05BA12)	Presence-absence	Clostridiales species incertae sedis [meta_mOTU_v25_12486]	Active usage	-0.065955	-0.144909	0.00133458	0.0825884	Confidently deconfounded
ATC5	Alprazolam (N05BA12)	Presence-absence	Clostridiales species incertae sedis [meta_mOTU_v25_12494]	Active usage	-0.0674481	-0.148249	0.00286076	0.126748	Confidently deconfounded
ATC5	Alprazolam (N05BA12)	Presence-absence	Clostridiales species incertae sedis [meta_mOTU_v25_12496]	Active usage	-0.0839841	-0.186744	2.68803e-05	0.00704749	Confidently deconfounded
ATC5	Alprazolam (N05BA12)	Presence-absence	Clostridiales species incertae sedis [meta_mOTU_v25_12516]	Active usage	-0.0709852	-0.16736	0.000969517	0.0696453	Confidently deconfounded
ATC5	Alprazolam (N05BA12)	Presence-absence	Clostridiales species incertae sedis [meta_mOTU_v25_12521]	Active usage	-0.0624855	-0.135603	0.00627236	0.188515	Confidently deconfounded
ATC5	Alprazolam (N05BA12)	Presence-absence	Clostridiales species incertae sedis [meta_mOTU_v25_12534]	Active usage	-0.0425772	-0.0740219	0.0482834	0.43302	Confounded	N06AX, R06AE, A02BC05, C09DA07, I50, I70, J20, J35, K29, M10, M15, N10, mental_health_status_ok, cecumRemoved, tonsilsRemoved, Soft drinks, doesPhysicalExercise, frequencyGutEmpting_name
ATC5	Alprazolam (N05BA12)	Presence-absence	Clostridiales species incertae sedis [meta_mOTU_v25_12587]	Active usage	-0.054337	-0.116923	0.0145831	0.270961	Confounded	N06A, F41, mental_health_status_ok
ATC5	Alprazolam (N05BA12)	Presence-absence	Clostridiales species incertae sedis [meta_mOTU_v25_12602]	Active usage	-0.0625827	-0.0947401	0.00143238	0.0858905	Confidently deconfounded
ATC5	Alprazolam (N05BA12)	Presence-absence	Clostridiales species incertae sedis [meta_mOTU_v25_12668]	Active usage	0.0525845	0.128946	0.0213654	0.314287	Confounded	N06A, usualStoolType_category
ATC5	Alprazolam (N05BA12)	Presence-absence	Clostridiales species incertae sedis [meta_mOTU_v25_12674]	Active usage	-0.0533838	-0.103292	0.012665	0.254125	Confidently deconfounded
ATC5	Alprazolam (N05BA12)	Presence-absence	Clostridiales species incertae sedis [meta_mOTU_v25_12691]	Active usage	-0.0898072	-0.212804	3.68117e-05	0.0087024	Confidently deconfounded
ATC5	Alprazolam (N05BA12)	Presence-absence	Clostridiales species incertae sedis [meta_mOTU_v25_12706]	Active usage	-0.0426483	-0.0664926	0.0436409	0.417962	Confounded	C07A, S01C, C07AB, S01CA, C07AB02, S01CA82, I10, N10, Meat products (wieners, sausages), frequencyGutEmpting_name
ATC5	Alprazolam (N05BA12)	Presence-absence	Clostridiales species incertae sedis [meta_mOTU_v25_12763]	Active usage	-0.0497032	-0.111394	0.0241421	0.328959	Confounded	C07A, N02A, N06A, C07AB, N06AX, F32, mental_health_status_ok
ATC5	Alprazolam (N05BA12)	Presence-absence	Clostridiales species incertae sedis [meta_mOTU_v25_12774]	Active usage	-0.0661853	-0.152332	0.00279505	0.124929	Confidently deconfounded
ATC5	Alprazolam (N05BA12)	Presence-absence	Clostridiales species incertae sedis [meta_mOTU_v25_12804]	Active usage	-0.0462901	-0.0775871	0.0256539	0.336164	Confounded	N05C, N05CF
ATC5	Alprazolam (N05BA12)	Presence-absence	Clostridiales species incertae sedis [meta_mOTU_v25_12809]	Active usage	-0.0671056	-0.13124	0.00107524	0.0735577	Confidently deconfounded
ATC5	Alprazolam (N05BA12)	Presence-absence	Clostridiales species incertae sedis [meta_mOTU_v25_12832]	Active usage	-0.0707925	-0.165577	0.00116391	0.0767479	Confidently deconfounded
ATC5	Alprazolam (N05BA12)	Presence-absence	Clostridiales species incertae sedis [meta_mOTU_v25_12855]	Active usage	-0.053509	-0.0947276	0.0105047	0.235353	Confidently deconfounded
ATC5	Alprazolam (N05BA12)	Presence-absence	Clostridiales species incertae sedis [meta_mOTU_v25_12887]	Active usage	-0.0545516	-0.131259	0.0150727	0.274256	Confounded	C07A, N06A, F41
ATC5	Alprazolam (N05BA12)	Presence-absence	Clostridiales species incertae sedis [meta_mOTU_v25_12974]	Active usage	-0.0492492	-0.108833	0.0213723	0.314287	Confounded	N06A, N06AB, N06AX, F32, F41
ATC5	Alprazolam (N05BA12)	Presence-absence	Clostridiales species incertae sedis [meta_mOTU_v25_13031]	Active usage	0.0806981	0.131807	0.00123391	0.0790375	Confidently deconfounded
ATC5	Alprazolam (N05BA12)	Presence-absence	Clostridiales species incertae sedis [meta_mOTU_v25_13137]	Active usage	-0.0446982	-0.103578	0.0393123	0.400393	Confounded	A10B, C07A, A10BA, C07AA, C07AB, A10BA02, E11, F32, F41, I10, K29, Porridge, muesli, Fish, Compote, jams, usualStoolType_category
ATC5	Alprazolam (N05BA12)	Presence-absence	Clostridiales species incertae sedis [meta_mOTU_v25_13147]	Active usage	-0.0730119	-0.155629	0.00167129	0.0950254	Confidently deconfounded
ATC5	Alprazolam (N05BA12)	Presence-absence	Clostridiales species incertae sedis [meta_mOTU_v25_13159]	Active usage	-0.0573874	-0.0923716	0.00474785	0.16434	Confidently deconfounded
ATC5	Alprazolam (N05BA12)	Presence-absence	Clostridiales species incertae sedis [meta_mOTU_v25_13176]	Active usage	-0.0868527	-0.194479	5.25612e-05	0.0111191	Confidently deconfounded
ATC5	Alprazolam (N05BA12)	Presence-absence	Clostridiales species incertae sedis [meta_mOTU_v25_13280]	Active usage	-0.048755	-0.107885	0.0325445	0.373605	Confounded	C07A, M01A, M03B, N02A, C07AB, M01AE, M03BX, N02AX, C07AB02, M01AE52, M03BX02, N02AJ06, N02AX02, B18, F32, F33, I10, J30, health_status_ok, mental_health_status_ok
ATC5	Alprazolam (N05BA12)	Presence-absence	Clostridiales species incertae sedis [meta_mOTU_v25_13308]	Active usage	-0.0571626	-0.12272	0.00835048	0.214025	Confidently deconfounded
ATC5	Alprazolam (N05BA12)	Presence-absence	Clostridiales species incertae sedis [meta_mOTU_v25_13332]	Active usage	-0.0897647	-0.217827	3.88897e-05	0.00904184	Confidently deconfounded
ATC5	Alprazolam (N05BA12)	Presence-absence	Clostridiales species incertae sedis [meta_mOTU_v25_13415]	Active usage	-0.0645149	-0.152806	0.00237266	0.115163	Confidently deconfounded
ATC5	Alprazolam (N05BA12)	Presence-absence	Clostridiales species incertae sedis [meta_mOTU_v25_13572]	Active usage	0.100929	0.157823	8.44785e-05	0.0151692	Confidently deconfounded
ATC5	Alprazolam (N05BA12)	Presence-absence	Clostridiales species incertae sedis [meta_mOTU_v25_13749]	Active usage	-0.0424304	-0.0941978	0.0491875	0.43621	Confounded	A10B, C07A, C09A, M03B, R01A, C07AB, C09AA, M03BX, R01AD, C07AB12, C09AA04, D07AC13, M03BX02, E11, F20, I10, K21, L70, M10, M80, N80, health_status_ok, mental_health_status_ok, chickenpox, cecumRemoved, Fresh fruit, berries, eatingHabit_name, has_smoked
ATC5	Alprazolam (N05BA12)	Presence-absence	Clostridiales species incertae sedis [meta_mOTU_v25_13774]	Active usage	-0.0494652	-0.105486	0.0235594	0.326665	Confounded	C07A, C07AB, C07AB02, mental_health_status_ok
ATC5	Alprazolam (N05BA12)	Presence-absence	Clostridiales species incertae sedis [meta_mOTU_v25_13784]	Active usage	-0.0650743	-0.136033	0.00216486	0.109023	Confidently deconfounded
ATC5	Alprazolam (N05BA12)	Presence-absence	Clostridiales species incertae sedis [meta_mOTU_v25_13922]	Active usage	-0.0550104	-0.117546	0.0106088	0.235917	Confidently deconfounded
ATC5	Alprazolam (N05BA12)	Presence-absence	Clostridiales species incertae sedis [meta_mOTU_v25_14120]	Active usage	-0.0755232	-0.151852	0.000294128	0.0343584	Confidently deconfounded
ATC5	Alprazolam (N05BA12)	Presence-absence	Clostridiales species incertae sedis [meta_mOTU_v25_14315]	Active usage	-0.0559719	-0.134319	0.00986636	0.229249	Confidently deconfounded
ATC5	Alprazolam (N05BA12)	Presence-absence	Clostridiales species incertae sedis [meta_mOTU_v25_14342]	Active usage	-0.0567711	-0.0928889	0.00507624	0.169375	Confidently deconfounded
ATC5	Alprazolam (N05BA12)	Presence-absence	Clostridium sp. [ref_mOTU_v25_03599]	Active usage	-0.0523246	-0.113121	0.0144201	0.269496	Confounded	F33, F41
ATC5	Alprazolam (N05BA12)	Presence-absence	Clostridium sp. [ref_mOTU_v25_03604]	Active usage	-0.0414584	-0.0761847	0.0417292	0.409891	Confounded	N02AJ06, B18, K29
ATC5	Alprazolam (N05BA12)	Presence-absence	Clostridium sp. [ref_mOTU_v25_03608]	Active usage	-0.057995	-0.0925897	0.0054184	0.17536	Confidently deconfounded
ATC5	Alprazolam (N05BA12)	Presence-absence	Clostridium sp. [ref_mOTU_v25_03610]	Active usage	-0.0657488	-0.152002	0.00147595	0.0876443	Confidently deconfounded
ATC5	Alprazolam (N05BA12)	Presence-absence	Clostridium sp. [ref_mOTU_v25_03621]	Active usage	-0.0548337	-0.0972457	0.00793833	0.209746	Confidently deconfounded
ATC5	Alprazolam (N05BA12)	Presence-absence	Clostridium sp. [ref_mOTU_v25_03622]	Active usage	-0.0539589	-0.0613567	0.0358802	0.387243	Confounded	A10B, C07A, N03A, C07AB, E11
ATC5	Alprazolam (N05BA12)	Presence-absence	Clostridium sp. CAG:1193 [meta_mOTU_v25_12245]	Active usage	-0.0751409	-0.13708	0.00020738	0.0272756	Confidently deconfounded
ATC5	Alprazolam (N05BA12)	Presence-absence	Clostridium sp. CAG:226 [meta_mOTU_v25_12471]	Active usage	-0.0725676	-0.166979	0.00084128	0.063217	Confidently deconfounded
ATC5	Alprazolam (N05BA12)	Presence-absence	Clostridium sp. CAG:349 [ref_mOTU_v25_07622]	Active usage	-0.0541422	-0.116811	0.0118006	0.247239	Confidently deconfounded
ATC5	Alprazolam (N05BA12)	Presence-absence	Clostridium sp. CAG:433 [meta_mOTU_v25_12886]	Active usage	-0.0438035	-0.104544	0.0410544	0.40851	Confounded	A02B, C07A, C08C, N02A, A02BC, C08CA, N02AX, A02BC01, C01EB15, C07AB02, N02AJ06, N02AX02, H25, I10, I11, M80, M81, Meat products (wieners, sausages), Boiled vegetables
ATC5	Alprazolam (N05BA12)	Presence-absence	Clostridium sp. CAG:448 [meta_mOTU_v25_12255]	Active usage	-0.0504887	-0.112591	0.0201416	0.308044	Confounded	C07A, N06A, C07AB, N06AX, F41
ATC5	Alprazolam (N05BA12)	Presence-absence	Clostridium sp. CAG:452 [meta_mOTU_v25_12543]	Active usage	-0.0471205	-0.0939921	0.0215368	0.315025	Confounded	N05C, N05CF, N05CF01, F33
ATC5	Alprazolam (N05BA12)	Presence-absence	Clostridium sp. CAG:533 [meta_mOTU_v25_12421]	Active usage	-0.0457421	-0.0880023	0.0299748	0.360049	Confounded	C07AB02, N05CF01
ATC5	Alprazolam (N05BA12)	Presence-absence	Clostridium sp. CAG:58 [ref_mOTU_v25_07640]	Active usage	0.0596081	0.143812	0.00884883	0.220027	Confidently deconfounded
ATC5	Alprazolam (N05BA12)	Presence-absence	Clostridium sp. CAG:628 [meta_mOTU_v25_12940]	Active usage	-0.0638717	-0.116019	0.00150744	0.088931	Confidently deconfounded
ATC5	Alprazolam (N05BA12)	Presence-absence	Clostridium sp. CAG:798 [meta_mOTU_v25_12275]	Active usage	-0.0464945	-0.0862197	0.0290737	0.35548	Confounded	N02A, N05C, C07AB, N05CF, N05CF02, F32, I10
ATC5	Alprazolam (N05BA12)	Presence-absence	Clostridium species incertae sedis [meta_mOTU_v25_12640]	Active usage	-0.0553407	-0.13665	0.0144859	0.270115	Confidently deconfounded
ATC5	Alprazolam (N05BA12)	Presence-absence	Clostridium species incertae sedis [meta_mOTU_v25_12650]	Active usage	0.0499785	0.0804418	0.0265474	0.34132	Confounded	F33
ATC5	Alprazolam (N05BA12)	Presence-absence	Clostridium species incertae sedis [meta_mOTU_v25_14411]	Active usage	-0.0508954	-0.0925897	0.0131913	0.259444	Confidently deconfounded
ATC5	Alprazolam (N05BA12)	Presence-absence	Collinsella bouchesdurhonensis [ref_mOTU_v25_03627]	Active usage	-0.0417914	-0.0772194	0.0390936	0.399587	Confounded	E78, G40, J35, K58, M15, tonsilsRemoved
ATC5	Alprazolam (N05BA12)	Presence-absence	Collinsella species incertae sedis [meta_mOTU_v25_12451]	Active usage	-0.0464967	-0.0870487	0.0212755	0.314097	Confidently deconfounded
ATC5	Alprazolam (N05BA12)	Presence-absence	Desulfovibrio piger [ref_mOTU_v25_06282]	Active usage	-0.0409897	-0.0971647	0.0476571	0.430745	Confounded	C07A, B01AF, A02BC05, B18, B37, F41, J20, K21, L70, health_status_ok, cecumRemoved, Tea, frequencyGutEmpting_name
ATC5	Alprazolam (N05BA12)	Presence-absence	Desulfovibrio species incertae sedis [meta_mOTU_v25_12490]	Active usage	-0.0485065	-0.0772879	0.0220632	0.316691	Confounded	C07A, N05C, N05CF, N05CF01, F32
ATC5	Alprazolam (N05BA12)	Presence-absence	Dorea formicigenerans [ref_mOTU_v25_03668]	Active usage	0.0391273	0.0457432	0.0492859	0.436623	Confounded	G04C, C09DA, G04CA, Koloskoopia, usualStoolType_category
ATC5	Alprazolam (N05BA12)	Presence-absence	Eggerthella sp. CAG:368 [meta_mOTU_v25_13928]	Active usage	-0.0459769	-0.0744146	0.021862	0.31603	Ambiguously deconfounded
ATC5	Alprazolam (N05BA12)	Presence-absence	Eggerthellales species incertae sedis [meta_mOTU_v25_13811]	Active usage	0.0513075	0.0911561	0.0329283	0.375285	Confounded	usualStoolType_category
ATC5	Alprazolam (N05BA12)	Presence-absence	Eisenbergiella tayi [ref_mOTU_v25_03446]	Active usage	0.0543326	0.104389	0.0250188	0.333401	Confounded	N06A, usualStoolType_category
ATC5	Alprazolam (N05BA12)	Presence-absence	Erysipelotrichaceae species incertae sedis [meta_mOTU_v25_13000]	Active usage	-0.0422285	-0.072632	0.0476671	0.430745	Confounded	C01B, C01E, C03C, C07A, C01EB, C03CA, C07AB, C01EB15, C03CA04, C09DA07, J20, J30, J35, K35, tonsilsRemoved
ATC5	Alprazolam (N05BA12)	Presence-absence	Faecalibacterium sp. [ref_mOTU_v25_03636]	Active usage	-0.0456099	-0.104332	0.0468285	0.427806	Confounded	A10B, C07A, M03B, N02A, C07AB, M03BX, N02AX, C07AB02, M01AE52, M03BX02, N02AX02, B18, E11, F32, F33, F41, H25, I11, I49, J20, K21, K29, M10, N10, N95, cecumRemoved, Fresh fruit, berries, Compote, jams, has_smoked, alcohol_has_used, doesPhysicalExercise
ATC5	Alprazolam (N05BA12)	Presence-absence	Faecalibacterium species incertae sedis [meta_mOTU_v25_12403]	Active usage	-0.0474363	-0.086282	0.043787	0.418389	Confounded	A10B, C01B, C01E, C07A, C08C, N03A, N06A, A10BA, C01BC, C01EB, C07AB, C08CA, N03AX, N06AX, A10BA02, C01BC03, C01EB15, E10, E11, F41, I10, I11, K35, K58, N10, health_status_ok, II astme intensiivravi, Boiled vegetables, Fresh fruit, berries, Compote, jams, has_smoked, doesPhysicalExercise
ATC5	Alprazolam (N05BA12)	Presence-absence	Firmicutes bacterium CAG:238 [ref_mOTU_v25_07735]	Active usage	-0.0741191	-0.172165	0.000507436	0.0474602	Confidently deconfounded
ATC5	Alprazolam (N05BA12)	Presence-absence	Firmicutes bacterium CAG:272 [ref_mOTU_v25_07736]	Active usage	-0.0664659	-0.138402	0.00151565	0.0890934	Confidently deconfounded
ATC5	Alprazolam (N05BA12)	Presence-absence	Firmicutes bacterium CAG:313 [ref_mOTU_v25_07737]	Active usage	-0.0625443	-0.145345	0.00295169	0.128808	Confidently deconfounded
ATC5	Alprazolam (N05BA12)	Presence-absence	Firmicutes bacterium CAG:341 [ref_mOTU_v25_07738]	Active usage	-0.045371	-0.0908071	0.0327853	0.374852	Confounded	C07A, N05A, C07AA, C07AB, N02AX, C07AB02, N02AX02
ATC5	Alprazolam (N05BA12)	Presence-absence	Firmicutes bacterium CAG:345 [ref_mOTU_v25_07739]	Active usage	-0.0520136	-0.117041	0.0136764	0.263525	Confounded	F32
ATC5	Alprazolam (N05BA12)	Presence-absence	Firmicutes bacterium CAG:449 [ref_mOTU_v25_07740]	Active usage	-0.0554175	-0.0892676	0.00645056	0.191132	Confidently deconfounded
ATC5	Alprazolam (N05BA12)	Presence-absence	Firmicutes species incertae sedis [meta_mOTU_v25_12227]	Active usage	-0.0662109	-0.173119	0.00209205	0.107452	Confidently deconfounded
ATC5	Alprazolam (N05BA12)	Presence-absence	Firmicutes species incertae sedis [meta_mOTU_v25_12438]	Active usage	-0.0581614	-0.101085	0.00530194	0.172986	Confidently deconfounded
ATC5	Alprazolam (N05BA12)	Presence-absence	Firmicutes species incertae sedis [meta_mOTU_v25_12501]	Active usage	-0.0430628	-0.0783226	0.0411751	0.409055	Confounded	C07AB, C07AB02, H25, I10, I48, has_smoked
ATC5	Alprazolam (N05BA12)	Presence-absence	Firmicutes species incertae sedis [meta_mOTU_v25_12633]	Active usage	-0.0427363	-0.0693098	0.0414545	0.40938	Confounded	K21, M15, Meat products (wieners, sausages)
ATC5	Alprazolam (N05BA12)	Presence-absence	Firmicutes species incertae sedis [meta_mOTU_v25_12769]	Active usage	-0.0526381	-0.0852785	0.00813586	0.212347	Confidently deconfounded
ATC5	Alprazolam (N05BA12)	Presence-absence	Firmicutes species incertae sedis [meta_mOTU_v25_12975]	Active usage	-0.0567911	-0.118593	0.00729621	0.203014	Confidently deconfounded
ATC5	Alprazolam (N05BA12)	Presence-absence	Firmicutes species incertae sedis [meta_mOTU_v25_13897]	Active usage	-0.0474419	-0.103522	0.0220779	0.316711	Confounded	C07A, C07AB, C07AB02
ATC5	Alprazolam (N05BA12)	Presence-absence	Flavonifractor plautii [ref_mOTU_v25_02971]	Active usage	0.0439325	0.103634	0.0462441	0.425939	Confounded	A03A, C07A, N06A, B01AF, C07AB, C07AB02, I49, J02, M80, mental_health_status_ok, cecumRemoved, Porridge, muesli, Boiled vegetables, Fresh fruit, berries, Soft drinks, doesPhysicalExercise, usualStoolType_category
ATC5	Alprazolam (N05BA12)	Presence-absence	Flavonifractor plautii [ref_mOTU_v25_05238]	Active usage	0.056329	0.121984	0.00893361	0.22094	Confidently deconfounded
ATC5	Alprazolam (N05BA12)	Presence-absence	Holdemanella biformis [meta_mOTU_v25_12329]	Active usage	-0.0538683	-0.137859	0.0132174	0.259665	Confounded	F41
ATC5	Alprazolam (N05BA12)	Presence-absence	Lentisphaerae bacterium ADurb.Bin242 [meta_mOTU_v25_12416]	Active usage	-0.0453165	-0.109855	0.0373491	0.393258	Confounded	N05C, B01AF, N05CF, I10, K58, M81
ATC5	Alprazolam (N05BA12)	Presence-absence	Oscillibacter sp. [ref_mOTU_v25_04664]	Active usage	-0.0715792	-0.099502	0.00445724	0.158771	Confidently deconfounded
ATC5	Alprazolam (N05BA12)	Presence-absence	Oscillibacter sp. 57_20 [meta_mOTU_v25_12610]	Active usage	-0.0591814	-0.0785096	0.0163525	0.284045	Confounded	C07A
ATC5	Alprazolam (N05BA12)	Presence-absence	Parasutterella excrementihominis [ref_mOTU_v25_03674]	Active usage	-0.0474433	-0.126659	0.0402053	0.404939	Confounded	B03B, A02BC01, M03BX02, Fish, Meat products (wieners, sausages)
ATC5	Alprazolam (N05BA12)	Presence-absence	Prevotella sp. CAG:474 [ref_mOTU_v25_07697]	Active usage	-0.0431065	-0.0645853	0.0341724	0.380345	Confounded	C07A, C07AB
ATC5	Alprazolam (N05BA12)	Presence-absence	Pseudoflavonifractor capillosus [ref_mOTU_v25_02969]	Active usage	0.0638609	0.115184	0.00685189	0.196755	Confidently deconfounded
ATC5	Alprazolam (N05BA12)	Presence-absence	Pseudoflavonifractor species incertae sedis [meta_mOTU_v25_14283]	Active usage	0.0913399	0.181197	0.000110313	0.0181547	Confidently deconfounded
ATC5	Alprazolam (N05BA12)	Presence-absence	Roseburia sp. CAG:182 [meta_mOTU_v25_12852]	Active usage	-0.0435529	-0.099876	0.0462171	0.425939	Confounded	C01E, B01AF, C01EB, C07AB, N02AX, C01EB15, N02AX02, E11, F32, I10, J20, K58, Potatoes, Boiled vegetables, Fresh fruit, berries, Compote, jams, Soft drinks, has_smoked
ATC5	Alprazolam (N05BA12)	Presence-absence	Ruminococcaceae species incertae sedis [meta_mOTU_v25_12259]	Active usage	-0.0554779	-0.0850167	0.0237444	0.327268	Confounded	C07A, C07AB, F41, I10
ATC5	Alprazolam (N05BA12)	Presence-absence	Ruminococcaceae species incertae sedis [meta_mOTU_v25_12789]	Active usage	0.0481089	0.0836143	0.0486579	0.434294	Confounded	C09A, N02A, C09AA, N06AX, M01AB05, M01AC06, R03AK07, health_status_ok, cecumRemoved, Coffee, Fish, Boiled vegetables, Fresh fruit, berries, Soft drinks, Eggs, has_smoked
ATC5	Alprazolam (N05BA12)	Presence-absence	Ruminococcaceae species incertae sedis [meta_mOTU_v25_13455]	Active usage	0.0472151	0.0814764	0.0400575	0.404138	Confounded	B03B, C07A, C08C, C08CA, C07AB02, I10, I50, health_status_ok, mental_health_status_ok, Porridge, muesli, Boiled vegetables, Fresh fruit, berries, Compote, jams, Soft drinks, has_smoked, usualStoolType_category
ATC5	Alprazolam (N05BA12)	Presence-absence	Ruminococcus callidus [ref_mOTU_v25_11153]	Active usage	-0.0550166	-0.128491	0.00992169	0.229758	Confidently deconfounded
ATC5	Alprazolam (N05BA12)	Presence-absence	Ruminococcus sp. [ref_mOTU_v25_03651]	Active usage	-0.0541017	-0.126721	0.0103695	0.234222	Confounded	N06A
ATC5	Alprazolam (N05BA12)	Presence-absence	Ruminococcus sp. CAG:254 [meta_mOTU_v25_12276]	Active usage	-0.0525003	-0.131813	0.0140245	0.266429	Confidently deconfounded
ATC5	Alprazolam (N05BA12)	Presence-absence	Ruminococcus sp. CAG:382 [ref_mOTU_v25_07709]	Active usage	-0.049814	-0.0942103	0.0175101	0.291474	Confounded	N05C, N05CF, N05CF01
ATC5	Alprazolam (N05BA12)	Presence-absence	Sutterella species incertae sedis [meta_mOTU_v25_13005]	Active usage	-0.0437507	-0.113052	0.0333705	0.376698	Confounded	C07A, C07AB, C07AB02, I10
ATC5	Alprazolam (N05BA12)	Presence-absence	uncultured Blautia sp. [ref_mOTU_v25_03662]	Active usage	0.0443077	0.10331	0.0492648	0.43662	Confounded	H03A, H03AA, H03AA01, J02, tonsilsRemoved, Compote, jams
ATC5	Alprazolam (N05BA12)	Presence-absence	uncultured Blautia sp. [ref_mOTU_v25_11916]	Active usage	-0.0436961	-0.10897	0.0439986	0.419071	Confounded	E78
ATC5	Alprazolam (N05BA12)	Presence-absence	uncultured Clostridium sp. [ref_mOTU_v25_02381]	Active usage	0.0598022	0.089305	0.0130246	0.257344	Confounded	mental_health_status_ok
ATC5	Alprazolam (N05BA12)	Presence-absence	Veillonella atypica [ref_mOTU_v25_01941]	Active usage	-0.0468171	-0.100462	0.0333204	0.376566	Confounded	Porridge, muesli
ATC5	Alprazolam (N05BA12)	Presence-absence	Verrucomicrobia bacterium CAG:312_58_20 [meta_mOTU_v25_12743]	Active usage	-0.0464139	-0.0712296	0.0279849	0.349696	Confounded	N05C, N05CF, F32, I10, mental_health_status_ok
ATC5	Amlodipine (C08CA01)	Presence-absence	[Clostridium] clostridioforme/bolteae [ref_mOTU_v25_03442]	Active usage	0.049219	0.148217	0.0319251	0.370251	Confounded	A10B, C07A, G04C, C07AB, C07AB02, I10, I11, M10, N18
ATC5	Amlodipine (C08CA01)	Presence-absence	[Ruminococcus] torques [ref_mOTU_v25_03703]	Active usage	0.0521582	0.217257	0.0127514	0.255393	Confidently deconfounded
ATC5	Amlodipine (C08CA01)	Presence-absence	Alistipes timonensis [ref_mOTU_v25_01015]	Active usage	0.0495574	0.117668	0.0325884	0.373605	Confidently deconfounded
ATC5	Amlodipine (C08CA01)	Presence-absence	Anaeromassilibacillus species incertae sedis [meta_mOTU_v25_13295]	Active usage	0.043796	0.112553	0.0450453	0.421881	Confounded	C09BA, C09BA04, N05AH04, G40, H40, Fresh fruit, berries, usualStoolType_category
ATC5	Amlodipine (C08CA01)	Presence-absence	Anaerotruncus colihominis [ref_mOTU_v25_03438]	Active usage	0.0543006	0.133623	0.0244569	0.330736	Confounded	I10, I11
ATC5	Amlodipine (C08CA01)	Presence-absence	Azospirillum sp. CAG:239 [ref_mOTU_v25_07592]	Active usage	-0.0437909	-0.16816	0.0266	0.34157	Confidently deconfounded
ATC5	Amlodipine (C08CA01)	Presence-absence	Bacteroides eggerthii [ref_mOTU_v25_01577]	Active usage	-0.0437928	-0.135605	0.0376846	0.394508	Confounded	C07AB02, G40
ATC5	Amlodipine (C08CA01)	Presence-absence	Bacteroides finegoldii [ref_mOTU_v25_03474]	Active usage	-0.0714471	-0.255314	0.000453673	0.0444564	Confidently deconfounded
ATC5	Amlodipine (C08CA01)	Presence-absence	Bacteroides plebeius [ref_mOTU_v25_05069]	Active usage	-0.0767843	-0.282062	0.000168587	0.0238098	Confidently deconfounded
ATC5	Amlodipine (C08CA01)	Presence-absence	Clostridiales sp. [ref_mOTU_v25_02968]	Active usage	0.0427798	0.11782	0.0396058	0.401392	Confounded	C07A, C07AB, B01AF01, G40, N18, mental_health_status_ok
ATC5	Amlodipine (C08CA01)	Presence-absence	Clostridiales species incertae sedis [meta_mOTU_v25_12252]	Active usage	-0.0551687	-0.0979118	0.0372907	0.393072	Confounded	A10B, C07A, C07AB, C07AB02, E11, I10, I11, mental_health_status_ok, Fresh fruit, berries
ATC5	Amlodipine (C08CA01)	Presence-absence	Clostridiales species incertae sedis [meta_mOTU_v25_12253]	Active usage	-0.0489423	-0.161274	0.02906	0.355382	Confounded	C07A, C07AB, C07AB02, I10, I11
ATC5	Amlodipine (C08CA01)	Presence-absence	Clostridiales species incertae sedis [meta_mOTU_v25_12301]	Active usage	-0.0475353	-0.129657	0.0388736	0.398685	Confounded	A10B, C07A, C07AB, C07AB02, C10AA05, M04AA01, E11, E78, I10, I11
ATC5	Amlodipine (C08CA01)	Presence-absence	Clostridiales species incertae sedis [meta_mOTU_v25_12340]	Active usage	-0.0427583	-0.119357	0.037592	0.394258	Confounded	A10B, C07A, C07AB, E11, I10, Fresh fruit, berries
ATC5	Amlodipine (C08CA01)	Presence-absence	Clostridiales species incertae sedis [meta_mOTU_v25_12473]	Active usage	0.0550596	0.169205	0.024045	0.328395	Confounded	C07A, C07AB, I10, I11, N18
ATC5	Amlodipine (C08CA01)	Presence-absence	Clostridiales species incertae sedis [meta_mOTU_v25_12521]	Active usage	-0.045618	-0.153426	0.0390859	0.399573	Confounded	A10B, C01B, C07A, C07AB, C07AB02, E11, H25, I10, I11, I70, M10, mental_health_status_ok
ATC5	Amlodipine (C08CA01)	Presence-absence	Clostridiales species incertae sedis [meta_mOTU_v25_13006]	Active usage	0.0538271	0.132649	0.0126524	0.254028	Confounded	I11
ATC5	Amlodipine (C08CA01)	Presence-absence	Clostridiales species incertae sedis [meta_mOTU_v25_13280]	Active usage	-0.0495357	-0.152018	0.0240739	0.328562	Confounded	C07A, C07AB, C07AB02, I10, I11
ATC5	Amlodipine (C08CA01)	Presence-absence	Clostridiales species incertae sedis [meta_mOTU_v25_13390]	Active usage	-0.0435506	-0.139313	0.0413482	0.409125	Confounded	A10B, C01B, C07A, M04A, C07AB, M04AA, C07AB02, M04AA01, I10, I11, M10, mental_health_status_ok, eatingHabit_name
ATC5	Amlodipine (C08CA01)	Presence-absence	Clostridiales species incertae sedis [meta_mOTU_v25_13701]	Active usage	-0.0482639	-0.170589	0.0197768	0.305332	Confounded	I10, I11
ATC5	Amlodipine (C08CA01)	Presence-absence	Clostridiales species incertae sedis [meta_mOTU_v25_13792]	Active usage	-0.0434081	-0.137905	0.0422735	0.412344	Confounded	A10B, C07A, C07AB, C09BA, C07AB02, C09BA04, E78, I11, J20, K29, M10, M15, health_status_ok, mental_health_status_ok, Fresh fruit, berries
ATC5	Amlodipine (C08CA01)	Presence-absence	Clostridium sp. [ref_mOTU_v25_03675]	Active usage	-0.039843	-0.122302	0.0470246	0.428487	Confounded	A10B, G04C, G04CA, M01AX, C07AB02, E11, I11, Fresh fruit, berries
ATC5	Amlodipine (C08CA01)	Presence-absence	Collinsella aerofaciens [ref_mOTU_v25_03626]	Active usage	-0.0670282	-0.141002	0.00758542	0.206233	Confidently deconfounded
ATC5	Amlodipine (C08CA01)	Presence-absence	Coraliomargarita sp. CAG:312 [ref_mOTU_v25_07662]	Active usage	-0.0413367	-0.119826	0.0438131	0.418396	Confounded	C07AB, N02AX, C07AB02, D07AC14, N02AX02, I10, N81, mental_health_status_ok, frequencyGutEmpting_name
ATC5	Amlodipine (C08CA01)	Presence-absence	Eggerthella lenta [ref_mOTU_v25_00719]	Active usage	0.0548392	0.160418	0.0165276	0.284773	Confidently deconfounded
ATC5	Amlodipine (C08CA01)	Presence-absence	Eubacterium sp. CAG:161 [ref_mOTU_v25_07674]	Active usage	-0.0449392	-0.117058	0.0182487	0.296368	Confounded	I10
ATC5	Amlodipine (C08CA01)	Presence-absence	Eubacterium sp. CAG:274 [meta_mOTU_v25_12688]	Active usage	0.0666585	0.228848	0.00587246	0.182268	Confidently deconfounded
ATC5	Amlodipine (C08CA01)	Presence-absence	Eubacterium sp. CAG:38 [ref_mOTU_v25_07679]	Active usage	0.0436355	0.126994	0.0308228	0.364244	Confidently deconfounded
ATC5	Amlodipine (C08CA01)	Presence-absence	Faecalibacterium prausnitzii [meta_mOTU_v25_13917]	Active usage	-0.0395501	-0.196316	0.038287	0.396363	Confounded	I10, I11
ATC5	Amlodipine (C08CA01)	Presence-absence	Faecalibacterium prausnitzii [ref_mOTU_v25_06109]	Active usage	-0.0587287	-0.110711	0.0213696	0.314287	Confounded	I10
ATC5	Amlodipine (C08CA01)	Presence-absence	Faecalibacterium prausnitzii [ref_mOTU_v25_06110]	Active usage	-0.0739063	-0.159772	0.00953591	0.225963	Confidently deconfounded
ATC5	Amlodipine (C08CA01)	Presence-absence	Faecalibacterium species incertae sedis [meta_mOTU_v25_12403]	Active usage	-0.0587768	-0.163104	0.0126705	0.254132	Confidently deconfounded
ATC5	Amlodipine (C08CA01)	Presence-absence	Firmicutes bacterium CAG:341 [ref_mOTU_v25_07738]	Active usage	-0.0390621	-0.12947	0.044075	0.41938	Confounded	C07A, C07AB, C07AB02, M10, II astme intensiivravi, Fresh fruit, berries
ATC5	Amlodipine (C08CA01)	Presence-absence	Firmicutes species incertae sedis [meta_mOTU_v25_13737]	Active usage	0.0451569	0.0978297	0.0441345	0.419595	Confounded	N06AB, M81
ATC5	Amlodipine (C08CA01)	Presence-absence	Flavonifractor plautii [ref_mOTU_v25_05238]	Active usage	0.0484044	0.132238	0.0207567	0.312396	Confidently deconfounded
ATC5	Amlodipine (C08CA01)	Presence-absence	Oscillibacter sp. [ref_mOTU_v25_04664]	Active usage	-0.0778802	-0.163656	0.0022901	0.112657	Confidently deconfounded
ATC5	Amlodipine (C08CA01)	Presence-absence	Paraprevotella clara [ref_mOTU_v25_03698]	Active usage	-0.0489943	-0.16328	0.0277831	0.34841	Confidently deconfounded
ATC5	Amlodipine (C08CA01)	Presence-absence	Phocea massiliensis [ref_mOTU_v25_05236]	Active usage	0.0485146	0.166436	0.0319095	0.370251	Confounded	G04C, C07AB, I10
ATC5	Amlodipine (C08CA01)	Presence-absence	Porphyromonadaceae sp. [ref_mOTU_v25_04706]	Active usage	-0.0515159	-0.142996	0.00375641	0.144514	Confidently deconfounded
ATC5	Amlodipine (C08CA01)	Presence-absence	Prevotella sp. CAG:520 [ref_mOTU_v25_00718]	Active usage	-0.0428872	-0.0720084	0.0347414	0.383371	Confounded	I11
ATC5	Amlodipine (C08CA01)	Presence-absence	Ruminococcaceae species incertae sedis [meta_mOTU_v25_12259]	Active usage	-0.0568858	-0.12317	0.0175698	0.291686	Confounded	I10, I11
ATC5	Amlodipine (C08CA01)	Presence-absence	Ruminococcaceae species incertae sedis [meta_mOTU_v25_12396]	Active usage	-0.0761732	-0.295542	0.000225338	0.028962	Confidently deconfounded
ATC5	Amlodipine (C08CA01)	Presence-absence	Ruthenibacterium lactatiformans [ref_mOTU_v25_04716]	Active usage	0.0383345	0.0874941	0.0484118	0.433367	Confounded	J07BA, J07BA01, N05BA01, H25, N18, usualStoolType_category, frequencyGutEmpting_name
ATC5	Amlodipine (C08CA01)	Presence-absence	Sutterella sp. CAG:351 [meta_mOTU_v25_13411]	Active usage	0.0553976	0.163785	0.0348032	0.38347	Ambiguously deconfounded
ATC5	Amlodipine (C08CA01)	Presence-absence	uncultured Clostridium sp. [ref_mOTU_v25_02381]	Active usage	0.0664907	0.141131	0.00492916	0.1675	Confidently deconfounded
ATC5	Amoxicillin (J01CA04)	Presence-absence	[Clostridium] asparagiforme/lavalense [ref_mOTU_v25_06317]	Active usage	0.0557366	0.116217	0.0248256	0.332362	Confounded	A02B, J01F, A02BC, J01FA
ATC5	Amoxicillin (J01CA04)	Presence-absence	[Clostridium] clostridioforme/bolteae [ref_mOTU_v25_03442]	Active usage	0.0509221	0.112891	0.0401452	0.404675	Confounded	A10B, C08C, J01F, N05B, R01A, A10BA, C08CA, J01DC, J01FA, N05BA, R01AD, A10BA02, J01FA09, N05BA01, F33, J02, J20, J35, cecumRemoved
ATC5	Amoxicillin (J01CA04)	Presence-absence	[Eubacterium] eligens [ref_mOTU_v25_02376]	Active usage	-0.0523311	-0.0807933	0.0482699	0.43302	Confounded	A10B, C08C, J01F, N05A, N05B, A10BA, C08CA, J01FA, N05AH, N05BA, A10BA02, J01FA09, J01FA10, N05AH04, N05BA01, E78, F20, F32, F33, F41, H25, J20, J35, K58, M81, Meat products (wieners, sausages), has_smoked, doesPhysicalExercise
ATC5	Amoxicillin (J01CA04)	Presence-absence	[Ruminococcus] gnavus [ref_mOTU_v25_01594]	Active usage	0.0842108	0.194661	0.00112137	0.0752605	Confidently deconfounded
ATC5	Amoxicillin (J01CA04)	Presence-absence	[Ruminococcus] torques [ref_mOTU_v25_03659]	Active usage	-0.0774085	-0.198352	0.00127831	0.0806759	Confidently deconfounded
ATC5	Amoxicillin (J01CA04)	Presence-absence	[Ruminococcus] torques [ref_mOTU_v25_03660]	Active usage	-0.101283	-0.189992	0.000146468	0.021844	Confidently deconfounded
ATC5	Amoxicillin (J01CA04)	Presence-absence	Acholeplasma sp. CAG:878 [ref_mOTU_v25_07583]	Active usage	-0.0443632	-0.0872311	0.0274606	0.346438	Confounded	J01FA09
ATC5	Amoxicillin (J01CA04)	Presence-absence	Bacteria species incertae sedis [meta_mOTU_v25_12444]	Active usage	-0.0573879	-0.0991304	0.000759493	0.0604285	Confidently deconfounded
ATC5	Amoxicillin (J01CA04)	Presence-absence	bacterium LF-3 [ref_mOTU_v25_03628]	Active usage	-0.0629122	-0.166407	0.011999	0.248815	Confidently deconfounded
ATC5	Amoxicillin (J01CA04)	Presence-absence	Bacteroidales sp. [ref_mOTU_v25_03666]	Active usage	-0.0751836	-0.22032	0.00110033	0.0744901	Confidently deconfounded
ATC5	Amoxicillin (J01CA04)	Presence-absence	Bacteroidales species incertae sedis [meta_mOTU_v25_13203]	Active usage	-0.0789085	-0.230908	0.000577166	0.0513048	Confidently deconfounded
ATC5	Amoxicillin (J01CA04)	Presence-absence	Bacteroides bouchesdurhonensis/faecichinchillae [ref_mOTU_v25_03487]	Active usage	-0.0434868	-0.0756369	0.0364602	0.389952	Confounded	J01F, J01FA09
ATC5	Amoxicillin (J01CA04)	Presence-absence	Bacteroides sp. CAG:144 [meta_mOTU_v25_12596]	Active usage	-0.0497034	-0.129062	0.0254408	0.335481	Confounded	J01F, J01FA, J01FA09
ATC5	Amoxicillin (J01CA04)	Presence-absence	Bilophila wadsworthia [ref_mOTU_v25_04300]	Active usage	-0.0709676	-0.14505	0.00697037	0.19833	Confounded	J01F, J01FA, J01FA09
ATC5	Amoxicillin (J01CA04)	Presence-absence	Butyrivibrio crossotus [ref_mOTU_v25_03686]	Active usage	-0.0617536	-0.143005	0.00421694	0.15458	Confidently deconfounded
ATC5	Amoxicillin (J01CA04)	Presence-absence	Clostridiales sp. [ref_mOTU_v25_03658]	Active usage	-0.0791377	-0.168268	0.00178445	0.0982438	Confidently deconfounded
ATC5	Amoxicillin (J01CA04)	Presence-absence	Clostridiales species incertae sedis [meta_mOTU_v25_12256]	Active usage	-0.0780936	-0.191701	0.000264215	0.0317638	Confidently deconfounded
ATC5	Amoxicillin (J01CA04)	Presence-absence	Clostridiales species incertae sedis [meta_mOTU_v25_12300]	Active usage	-0.0578789	-0.124912	0.00365658	0.142702	Confidently deconfounded
ATC5	Amoxicillin (J01CA04)	Presence-absence	Clostridiales species incertae sedis [meta_mOTU_v25_12323]	Active usage	-0.105851	-0.282136	7.4362e-07	0.000507288	Confidently deconfounded
ATC5	Amoxicillin (J01CA04)	Presence-absence	Clostridiales species incertae sedis [meta_mOTU_v25_12327]	Active usage	-0.0463733	-0.144012	0.0493864	0.436878	Confounded	A10B, J01F, N02A, R03A, A10BA, J01FA, N06AX, R03AK, A10BA02, J01FA09, J01FA10, I11, J45, M10, mental_health_status_ok, Fresh fruit, berries, doesPhysicalExercise, frequencyGutEmpting_name
ATC5	Amoxicillin (J01CA04)	Presence-absence	Clostridiales species incertae sedis [meta_mOTU_v25_12487]	Active usage	-0.0496223	-0.113593	0.0186348	0.298763	Confidently deconfounded
ATC5	Amoxicillin (J01CA04)	Presence-absence	Clostridiales species incertae sedis [meta_mOTU_v25_12556]	Active usage	-0.0494841	-0.150725	0.0333439	0.376566	Confounded	eatingHabit_name
ATC5	Amoxicillin (J01CA04)	Presence-absence	Clostridiales species incertae sedis [meta_mOTU_v25_12561]	Active usage	-0.055569	-0.134737	0.0106881	0.236665	Confidently deconfounded
ATC5	Amoxicillin (J01CA04)	Presence-absence	Clostridiales species incertae sedis [meta_mOTU_v25_12602]	Active usage	-0.0419512	-0.08418	0.0465934	0.426878	Confounded	J05A, N05A, R01B, N02AX, N05AH, R01BA, R03AK, N02AX02, N05AH04, R01BA93, C18, F32, J20, J35, K29, cecumRemoved, has_smoked, frequencyGutEmpting_name
ATC5	Amoxicillin (J01CA04)	Presence-absence	Clostridiales species incertae sedis [meta_mOTU_v25_12667]	Active usage	-0.0482047	-0.129001	0.0377354	0.394569	Confounded	J01F, cecumRemoved
ATC5	Amoxicillin (J01CA04)	Presence-absence	Clostridiales species incertae sedis [meta_mOTU_v25_12690]	Active usage	-0.0556393	-0.14386	0.0108018	0.23822	Confidently deconfounded
ATC5	Amoxicillin (J01CA04)	Presence-absence	Clostridiales species incertae sedis [meta_mOTU_v25_12747]	Active usage	-0.0451195	-0.11164	0.0488239	0.43482	Confounded	J01D, J01DC, C10AA01, F32, K58, N20, Anesteesia, Adds salt, Fresh fruit, berries, doesPhysicalExercise
ATC5	Amoxicillin (J01CA04)	Presence-absence	Clostridiales species incertae sedis [meta_mOTU_v25_12763]	Active usage	-0.0490358	-0.137971	0.0361215	0.388189	Confounded	J01F, J01FA, J20
ATC5	Amoxicillin (J01CA04)	Presence-absence	Clostridiales species incertae sedis [meta_mOTU_v25_12804]	Active usage	-0.0432815	-0.0886651	0.0463241	0.426111	Confounded	A02B, J01D, J01F, J05A, A02BC, C07AA, J01DC, A02BC01, J02, J20, J35, M10, cecumRemoved, Soft drinks, usualStoolType_category, frequencyGutEmpting_name
ATC5	Amoxicillin (J01CA04)	Presence-absence	Clostridiales species incertae sedis [meta_mOTU_v25_12855]	Active usage	-0.0473025	-0.10807	0.0323168	0.372337	Confounded	usualStoolType_category
ATC5	Amoxicillin (J01CA04)	Presence-absence	Clostridiales species incertae sedis [meta_mOTU_v25_13031]	Active usage	-0.041152	-0.0767963	0.0437944	0.418396	Confounded	Rice, pasta, usualStoolType_category
ATC5	Amoxicillin (J01CA04)	Presence-absence	Clostridiales species incertae sedis [meta_mOTU_v25_13155]	Active usage	-0.0478481	-0.123478	0.0398569	0.40304	Confounded	J01FA09, J20, cecumRemoved
ATC5	Amoxicillin (J01CA04)	Presence-absence	Clostridiales species incertae sedis [meta_mOTU_v25_13187]	Active usage	-0.0527473	-0.153593	0.0261313	0.339218	Confounded	J20
ATC5	Amoxicillin (J01CA04)	Presence-absence	Clostridiales species incertae sedis [meta_mOTU_v25_13280]	Active usage	-0.0526934	-0.137147	0.030981	0.365324	Confounded	C08C, J01F, C08CA, J01FA, J01FA09, J20
ATC5	Amoxicillin (J01CA04)	Presence-absence	Clostridiales species incertae sedis [meta_mOTU_v25_13377]	Active usage	-0.0989345	-0.191152	0.000246635	0.0303537	Confidently deconfounded
ATC5	Amoxicillin (J01CA04)	Presence-absence	Clostridiales species incertae sedis [meta_mOTU_v25_13659]	Active usage	-0.0537	-0.12894	0.0136876	0.263525	Confidently deconfounded
ATC5	Amoxicillin (J01CA04)	Presence-absence	Clostridiales species incertae sedis [meta_mOTU_v25_13922]	Active usage	-0.0526252	-0.149474	0.0197749	0.305332	Confidently deconfounded
ATC5	Amoxicillin (J01CA04)	Presence-absence	Clostridiales species incertae sedis [meta_mOTU_v25_14118]	Active usage	-0.0475208	-0.081434	0.0235007	0.326408	Confounded	R01BA93
ATC5	Amoxicillin (J01CA04)	Presence-absence	Clostridiales species incertae sedis [meta_mOTU_v25_14315]	Active usage	-0.0529731	-0.153806	0.0202555	0.308527	Confidently deconfounded
ATC5	Amoxicillin (J01CA04)	Presence-absence	Clostridium saudiense/disporicum [ref_mOTU_v25_04336]	Active usage	-0.0430733	-0.0867735	0.0497452	0.43765	Confounded	A10B, A10BA, J05AB, A10BA02, J05AB11, S01EE01, I11, M10
ATC5	Amoxicillin (J01CA04)	Presence-absence	Clostridium sp. [ref_mOTU_v25_03599]	Active usage	-0.0817881	-0.201556	0.00012975	0.0201112	Confidently deconfounded
ATC5	Amoxicillin (J01CA04)	Presence-absence	Clostridium sp. [ref_mOTU_v25_03619]	Active usage	-0.0429456	-0.077376	0.0368307	0.391373	Confounded	J20
ATC5	Amoxicillin (J01CA04)	Presence-absence	Clostridium sp. [ref_mOTU_v25_03621]	Active usage	-0.0516892	-0.103158	0.0162705	0.283333	Confidently deconfounded
ATC5	Amoxicillin (J01CA04)	Presence-absence	Clostridium sp. CAG:167 [ref_mOTU_v25_07613]	Active usage	-0.0482853	-0.14566	0.0367776	0.391147	Confounded	J01D, J01DC
ATC5	Amoxicillin (J01CA04)	Presence-absence	Clostridium sp. CAG:217 [meta_mOTU_v25_12270]	Active usage	-0.0506588	-0.130313	0.0283727	0.351423	Ambiguously deconfounded
ATC5	Amoxicillin (J01CA04)	Presence-absence	Clostridium sp. CAG:253 [ref_mOTU_v25_03600]	Active usage	-0.0528434	-0.146148	0.018861	0.300036	Confidently deconfounded
ATC5	Amoxicillin (J01CA04)	Presence-absence	Clostridium sp. CAG:288 [ref_mOTU_v25_07618]	Active usage	-0.0527205	-0.149047	0.0186128	0.298612	Confidently deconfounded
ATC5	Amoxicillin (J01CA04)	Presence-absence	Clostridium sp. CAG:302 [meta_mOTU_v25_12499]	Active usage	-0.0476576	-0.13254	0.0302949	0.361664	Confounded	J01F, J01FA, J01FA09
ATC5	Amoxicillin (J01CA04)	Presence-absence	Clostridium sp. CAG:343 [meta_mOTU_v25_12430]	Active usage	-0.0677335	-0.164455	0.00156407	0.0908201	Confidently deconfounded
ATC5	Amoxicillin (J01CA04)	Presence-absence	Clostridium sp. CAG:433 [meta_mOTU_v25_12886]	Active usage	-0.0569257	-0.151091	0.0105221	0.235398	Confounded	J01F
ATC5	Amoxicillin (J01CA04)	Presence-absence	Clostridium sp. CAG:451 [meta_mOTU_v25_12646]	Active usage	-0.0681845	-0.144775	0.000356384	0.0381873	Confidently deconfounded
ATC5	Amoxicillin (J01CA04)	Presence-absence	Clostridium sp. CAG:452 [meta_mOTU_v25_12543]	Active usage	-0.0435109	-0.09373	0.0474818	0.430019	Confounded	J01F, J01FA, R06AE, M01AC05, F32, F33, F41, H40, I49, J20, J35, M10, Dairy, frequencyGutEmpting_name
ATC5	Amoxicillin (J01CA04)	Presence-absence	Clostridium sp. CAG:594 [meta_mOTU_v25_12571]	Active usage	-0.0532974	-0.112006	0.0107973	0.238174	Confidently deconfounded
ATC5	Amoxicillin (J01CA04)	Presence-absence	Clostridium sp. CAG:628 [meta_mOTU_v25_12644]	Active usage	-0.0554118	-0.129825	0.00833081	0.213979	Confidently deconfounded
ATC5	Amoxicillin (J01CA04)	Presence-absence	Clostridium sp. CAG:628 [meta_mOTU_v25_12940]	Active usage	-0.0502442	-0.121129	0.0151731	0.274758	Confidently deconfounded
ATC5	Amoxicillin (J01CA04)	Presence-absence	Clostridium species incertae sedis [meta_mOTU_v25_12399]	Active usage	-0.0845216	-0.235362	0.000349333	0.0375543	Confidently deconfounded
ATC5	Amoxicillin (J01CA04)	Presence-absence	Clostridium species incertae sedis [meta_mOTU_v25_12597]	Active usage	-0.0546696	-0.126773	0.0111453	0.242312	Confidently deconfounded
ATC5	Amoxicillin (J01CA04)	Presence-absence	Clostridium species incertae sedis [meta_mOTU_v25_12696]	Active usage	-0.04993	-0.139497	0.0229657	0.322895	Confounded	J01F, J01FA, J01FA09
ATC5	Amoxicillin (J01CA04)	Presence-absence	Clostridium species incertae sedis [meta_mOTU_v25_13081]	Active usage	-0.0617703	-0.131289	0.00213374	0.108276	Confidently deconfounded
ATC5	Amoxicillin (J01CA04)	Presence-absence	Clostridium species incertae sedis [meta_mOTU_v25_13564]	Active usage	-0.0517731	-0.0989779	0.00648866	0.191634	Confidently deconfounded
ATC5	Amoxicillin (J01CA04)	Presence-absence	Collinsella aerofaciens [ref_mOTU_v25_03626]	Active usage	-0.0519455	-0.0832647	0.0444027	0.420355	Confounded	C08C, J01F, N05A, C08CA, J01FA, N05AH, R03AK, C08CA01, J01FA09, N05AH04, F41, J20, N20, Anesteesia
ATC5	Amoxicillin (J01CA04)	Presence-absence	Coprococcus comes [ref_mOTU_v25_03690]	Active usage	-0.0758103	-0.115881	0.00527498	0.172645	Confidently deconfounded
ATC5	Amoxicillin (J01CA04)	Presence-absence	Dialister invisus [ref_mOTU_v25_03691]	Active usage	0.049537	0.1164	0.0411047	0.408622	Confounded	J01F, N05AH, J30, cecumRemoved, Whitebread
ATC5	Amoxicillin (J01CA04)	Presence-absence	Dialister sp. CAG:486 [ref_mOTU_v25_07666]	Active usage	-0.0771596	-0.15405	7.96977e-05	0.0146084	Confidently deconfounded
ATC5	Amoxicillin (J01CA04)	Presence-absence	Dorea formicigenerans [ref_mOTU_v25_03668]	Active usage	-0.0761993	-0.115881	0.00498919	0.168091	Confidently deconfounded
ATC5	Amoxicillin (J01CA04)	Presence-absence	Dorea longicatena [ref_mOTU_v25_03693]	Active usage	-0.103025	-0.251808	4.88259e-05	0.0107065	Confidently deconfounded
ATC5	Amoxicillin (J01CA04)	Presence-absence	Duodenibacillus massiliensis [ref_mOTU_v25_03665]	Active usage	-0.0451321	-0.110938	0.0465725	0.426842	Confounded	G04B, J01F, J01FA, J01FA10, F41, I49, J20, K21, K35, L70, M15
ATC5	Amoxicillin (J01CA04)	Presence-absence	Eubacterium ramulus [ref_mOTU_v25_03570]	Active usage	-0.0552882	-0.13611	0.0248904	0.332615	Ambiguously deconfounded
ATC5	Amoxicillin (J01CA04)	Presence-absence	Eubacterium sp. CAG:38 [ref_mOTU_v25_07679]	Active usage	-0.0512718	-0.130313	0.0380575	0.395499	Confounded	J01F, J01FA, J20
ATC5	Amoxicillin (J01CA04)	Presence-absence	Eubacterium species incertae sedis [meta_mOTU_v25_13196]	Active usage	-0.0543277	-0.166682	0.0180257	0.294641	Ambiguously deconfounded
ATC5	Amoxicillin (J01CA04)	Presence-absence	Faecalibacterium prausnitzii [ref_mOTU_v25_06109]	Active usage	-0.0519304	-0.0731045	0.0495517	0.437236	Confounded	A02B, A10B, C08C, H02A, J01D, J01F, N05A, N05B, A02BC, C08CA, H02AB, J01DC, J01FA, M01AC, N05AH, N05BA, N06AX, C08CA01, J01FA09, J01FA10, M04AA01, N05AH04, N05BA01, E11, F32, F33, F41, I11, J35, K25, K29, M10, N18, mental_health_status_ok, Anesteesia, cecumRemoved, Fresh fruit, berries
ATC5	Amoxicillin (J01CA04)	Presence-absence	Faecalibacterium species incertae sedis [meta_mOTU_v25_12376]	Active usage	-0.047342	-0.127079	0.044463	0.420355	Confounded	A02B, J01D, R01A, A02BC, J01DC, R01AD, A02BC05, G03AA10, F32, F33, F41, I84, J02, J20, J30, J35, K21, K29, N81, Anesteesia, II astme intensiivravi, tonsilsRemoved, Adds salt, doesPhysicalExercise
ATC5	Amoxicillin (J01CA04)	Presence-absence	Firmicutes bacterium ADurb.Bin467 [meta_mOTU_v25_12694]	Active usage	-0.0560653	-0.144012	0.00904709	0.22217	Confidently deconfounded
ATC5	Amoxicillin (J01CA04)	Presence-absence	Firmicutes bacterium CAG:460 [ref_mOTU_v25_07741]	Active usage	-0.0466361	-0.0969336	0.0254806	0.335481	Confounded	J01F, J01FA
ATC5	Amoxicillin (J01CA04)	Presence-absence	Firmicutes species incertae sedis [meta_mOTU_v25_12231]	Active usage	-0.0590237	-0.1618	0.0088949	0.220488	Confidently deconfounded
ATC5	Amoxicillin (J01CA04)	Presence-absence	Firmicutes species incertae sedis [meta_mOTU_v25_12384]	Active usage	-0.0571725	-0.112159	0.00518888	0.171204	Confidently deconfounded
ATC5	Amoxicillin (J01CA04)	Presence-absence	Firmicutes species incertae sedis [meta_mOTU_v25_12924]	Active usage	-0.0454855	-0.105904	0.0340551	0.379683	Confounded	J01F, J01X, J01FA
ATC5	Amoxicillin (J01CA04)	Presence-absence	Firmicutes species incertae sedis [meta_mOTU_v25_12975]	Active usage	-0.047611	-0.124424	0.033123	0.37601	Confounded	J20
ATC5	Amoxicillin (J01CA04)	Presence-absence	Firmicutes species incertae sedis [meta_mOTU_v25_13945]	Active usage	0.0481296	0.130984	0.0417211	0.409852	Ambiguously deconfounded
ATC5	Amoxicillin (J01CA04)	Presence-absence	Holdemanella biformis [meta_mOTU_v25_12329]	Active usage	-0.0544322	-0.135957	0.0181749	0.295658	Confounded	R01B, R01BA, R01BA93
ATC5	Amoxicillin (J01CA04)	Presence-absence	Intestinimonas butyriciproducens [ref_mOTU_v25_03928]	Active usage	-0.0609404	-0.185782	0.00940579	0.225296	Confidently deconfounded
ATC5	Amoxicillin (J01CA04)	Presence-absence	Lachnospiraceae species incertae sedis [meta_mOTU_v25_12240]	Active usage	-0.0733092	-0.0922349	0.0102281	0.232878	Confounded	J01F, J01FA, J01FA09
ATC5	Amoxicillin (J01CA04)	Presence-absence	Lactobacillus ruminis [ref_mOTU_v25_01239]	Active usage	-0.058623	-0.0972387	0.00292423	0.127993	Confidently deconfounded
ATC5	Amoxicillin (J01CA04)	Presence-absence	Oscillibacter sp. 57_20 [ref_mOTU_v25_10413]	Active usage	-0.0473354	-0.127414	0.0411512	0.409022	Confounded	J20, has_smoked
ATC5	Amoxicillin (J01CA04)	Presence-absence	Oscillibacter species incertae sedis [meta_mOTU_v25_12663]	Active usage	0.0559705	0.109535	0.0254599	0.335481	Confidently deconfounded
ATC5	Amoxicillin (J01CA04)	Presence-absence	Pseudoflavonifractor capillosus [ref_mOTU_v25_02969]	Active usage	0.057936	0.120122	0.0220758	0.316711	Confidently deconfounded
ATC5	Amoxicillin (J01CA04)	Presence-absence	Roseburia sp. [ref_mOTU_v25_03649]	Active usage	-0.063373	-0.184592	0.00832053	0.213771	Confounded	J01F
ATC5	Amoxicillin (J01CA04)	Presence-absence	Roseburia sp. CAG:182 [meta_mOTU_v25_12852]	Active usage	-0.0839953	-0.2382	0.000120465	0.0192783	Confidently deconfounded
ATC5	Amoxicillin (J01CA04)	Presence-absence	Roseburia species incertae sedis [meta_mOTU_v25_12537]	Active usage	-0.0471915	-0.13016	0.0414002	0.40922	Confounded	R01A, R01AD, J30
ATC5	Amoxicillin (J01CA04)	Presence-absence	Ruminococcaceae species incertae sedis [meta_mOTU_v25_12591]	Active usage	-0.05448	-0.0949199	0.00550487	0.17665	Confidently deconfounded
ATC5	Amoxicillin (J01CA04)	Presence-absence	Ruminococcus sp. [ref_mOTU_v25_03651]	Active usage	-0.0583033	-0.153135	0.00724201	0.202128	Confidently deconfounded
ATC5	Amoxicillin (J01CA04)	Presence-absence	Ruminococcus sp. CAG:403 [ref_mOTU_v25_07710]	Active usage	-0.0456284	-0.0779558	0.0284012	0.351443	Confounded	J01F, J01FA09
ATC5	Amoxicillin (J01CA04)	Presence-absence	Turicibacter sanguinis [ref_mOTU_v25_04703]	Active usage	-0.0575403	-0.132998	0.00849439	0.216209	Confidently deconfounded
ATC5	Amoxicillin (J01CA04)	Presence-absence	uncultured Clostridium sp. [ref_mOTU_v25_06391]	Active usage	-0.0557054	-0.149779	0.0214524	0.314655	Confidently deconfounded
ATC5	Amoxicillin (J01CA04)	Presence-absence	uncultured Clostridium sp. [ref_mOTU_v25_11606]	Active usage	-0.0468081	-0.119756	0.0415051	0.409608	Confounded	A10B, F41
ATC5	Amoxicillin (J01CA04)	Presence-absence	uncultured Eubacterium sp. [ref_mOTU_v25_08868]	Active usage	-0.0458316	-0.0872311	0.0242612	0.329794	Confidently deconfounded
ATC5	Amoxicillin (J01CA04)	Presence-absence	Veillonella atypica [ref_mOTU_v25_01941]	Active usage	0.0498192	0.132998	0.0354624	0.385625	Confounded	A02B, A02BC, A02BC05, usualStoolType_category
ATC5	Amoxicillin (J01CA04)	Presence-absence	Veillonella parvula [ref_mOTU_v25_01938]	Active usage	0.0457345	0.13434	0.0497448	0.43765	Confounded	A02B, J01X, A02BC, J01XE, R03AC, A02BC02, A02BC05, C09AA05, J01XE01, R03AC02, F41, J03, chickenpox, usualStoolType_category
ATC5	Amoxicillin+Clavulanic Acid (J01CR02)	Presence-absence	[Clostridium] asparagiforme/lavalense [ref_mOTU_v25_06317]	Active usage	0.1055	0.224989	4.26511e-05	0.00971027	Confidently deconfounded
ATC5	Amoxicillin+Clavulanic Acid (J01CR02)	Presence-absence	[Clostridium] clostridioforme/bolteae [ref_mOTU_v25_03442]	Active usage	0.0653872	0.147855	0.00847264	0.216017	Confidently deconfounded
ATC5	Amoxicillin+Clavulanic Acid (J01CR02)	Presence-absence	[Eubacterium] eligens [ref_mOTU_v25_02376]	Active usage	-0.0617656	-0.0944641	0.019404	0.302761	Confounded	J01F, J01FA
ATC5	Amoxicillin+Clavulanic Acid (J01CR02)	Presence-absence	[Eubacterium] rectale [ref_mOTU_v25_03657]	Active usage	-0.107047	-0.126775	0.000221336	0.0285967	Confidently deconfounded
ATC5	Amoxicillin+Clavulanic Acid (J01CR02)	Presence-absence	[Ruminococcus] gnavus [ref_mOTU_v25_01594]	Active usage	0.0819573	0.180686	0.00121653	0.0787121	Confidently deconfounded
ATC5	Amoxicillin+Clavulanic Acid (J01CR02)	Presence-absence	[Ruminococcus] torques [ref_mOTU_v25_03659]	Active usage	-0.0902905	-0.256966	0.000141407	0.021301	Confidently deconfounded
ATC5	Amoxicillin+Clavulanic Acid (J01CR02)	Presence-absence	[Ruminococcus] torques [ref_mOTU_v25_03660]	Active usage	-0.164123	-0.31639	4.99401e-09	9.8462e-06	Confidently deconfounded
ATC5	Amoxicillin+Clavulanic Acid (J01CR02)	Presence-absence	Acholeplasma sp. CAG:878 [ref_mOTU_v25_07583]	Active usage	-0.0418566	-0.0920601	0.0287571	0.353873	Confidently deconfounded
ATC5	Amoxicillin+Clavulanic Acid (J01CR02)	Presence-absence	Acinetobacter sp. [ref_mOTU_v25_02372]	Active usage	-0.0569237	-0.169501	0.00834762	0.214025	Confidently deconfounded
ATC5	Amoxicillin+Clavulanic Acid (J01CR02)	Presence-absence	Acinetobacter species incertae sedis [meta_mOTU_v25_12662]	Active usage	-0.0668978	-0.196855	0.00175755	0.0972818	Confidently deconfounded
ATC5	Amoxicillin+Clavulanic Acid (J01CR02)	Presence-absence	Akkermansia muciniphila [ref_mOTU_v25_03591]	Active usage	-0.0573447	-0.159513	0.012752	0.255393	Confidently deconfounded
ATC5	Amoxicillin+Clavulanic Acid (J01CR02)	Presence-absence	Anaerostipes hadrus [ref_mOTU_v25_00856]	Active usage	-0.060513	-0.177808	0.0126032	0.25384	Confidently deconfounded
ATC5	Amoxicillin+Clavulanic Acid (J01CR02)	Presence-absence	Anaerostipes hadrus [ref_mOTU_v25_00857]	Active usage	-0.0535828	-0.0922736	0.0378494	0.394752	Confounded	J01F, J01FA09
ATC5	Amoxicillin+Clavulanic Acid (J01CR02)	Presence-absence	Azospirillum sp. 51_20 [ref_mOTU_v25_10408]	Active usage	-0.0622695	-0.174894	0.00306459	0.131189	Confidently deconfounded
ATC5	Amoxicillin+Clavulanic Acid (J01CR02)	Presence-absence	Bacteria sp. [ref_mOTU_v25_03594]	Active usage	-0.0542176	-0.142555	0.00972695	0.227692	Confidently deconfounded
ATC5	Amoxicillin+Clavulanic Acid (J01CR02)	Presence-absence	Bacteria species incertae sedis [meta_mOTU_v25_12280]	Active usage	-0.0422017	-0.0745354	0.0368906	0.391554	Confidently deconfounded
ATC5	Amoxicillin+Clavulanic Acid (J01CR02)	Presence-absence	Bacteria species incertae sedis [meta_mOTU_v25_12444]	Active usage	-0.0517009	-0.0914846	0.00664492	0.193632	Confidently deconfounded
ATC5	Amoxicillin+Clavulanic Acid (J01CR02)	Presence-absence	Bacteroides caccae [ref_mOTU_v25_03473]	Active usage	-0.0564578	-0.152617	0.0186744	0.298967	Confounded	J01F, J01FA
ATC5	Amoxicillin+Clavulanic Acid (J01CR02)	Presence-absence	Barnesiella intestinihominis [ref_mOTU_v25_03595]	Active usage	-0.0656055	-0.12283	0.0107849	0.237959	Confidently deconfounded
ATC5	Amoxicillin+Clavulanic Acid (J01CR02)	Presence-absence	Bifidobacterium adolescentis [ref_mOTU_v25_02703]	Active usage	-0.0599304	-0.15645	0.0122382	0.250456	Confounded	J01F, J01FA
ATC5	Amoxicillin+Clavulanic Acid (J01CR02)	Presence-absence	Clostridia species incertae sedis [meta_mOTU_v25_13609]	Active usage	-0.0390484	-0.0712774	0.0412702	0.409125	Confidently deconfounded
ATC5	Amoxicillin+Clavulanic Acid (J01CR02)	Presence-absence	Clostridiales sp. [ref_mOTU_v25_03658]	Active usage	-0.127086	-0.290048	1.02966e-06	0.000642431	Confidently deconfounded
ATC5	Amoxicillin+Clavulanic Acid (J01CR02)	Presence-absence	Clostridiales species incertae sedis [meta_mOTU_v25_12228]	Active usage	-0.0590818	-0.160386	0.00834146	0.214025	Confidently deconfounded
ATC5	Amoxicillin+Clavulanic Acid (J01CR02)	Presence-absence	Clostridiales species incertae sedis [meta_mOTU_v25_12252]	Active usage	-0.084092	-0.113632	0.00267654	0.122154	Confidently deconfounded
ATC5	Amoxicillin+Clavulanic Acid (J01CR02)	Presence-absence	Clostridiales species incertae sedis [meta_mOTU_v25_12253]	Active usage	-0.0512934	-0.126989	0.0335607	0.377574	Confounded	H02A, J01F, H02AB, J01FA, J01FA09, J20
ATC5	Amoxicillin+Clavulanic Acid (J01CR02)	Presence-absence	Clostridiales species incertae sedis [meta_mOTU_v25_12256]	Active usage	-0.0603997	-0.161203	0.00431644	0.156554	Confidently deconfounded
ATC5	Amoxicillin+Clavulanic Acid (J01CR02)	Presence-absence	Clostridiales species incertae sedis [meta_mOTU_v25_12265]	Active usage	-0.061437	-0.173288	0.00904781	0.22217	Confidently deconfounded
ATC5	Amoxicillin+Clavulanic Acid (J01CR02)	Presence-absence	Clostridiales species incertae sedis [meta_mOTU_v25_12300]	Active usage	-0.0524554	-0.121085	0.0059757	0.183401	Confidently deconfounded
ATC5	Amoxicillin+Clavulanic Acid (J01CR02)	Presence-absence	Clostridiales species incertae sedis [meta_mOTU_v25_12301]	Active usage	-0.0624527	-0.12658	0.0117055	0.246272	Confidently deconfounded
ATC5	Amoxicillin+Clavulanic Acid (J01CR02)	Presence-absence	Clostridiales species incertae sedis [meta_mOTU_v25_12323]	Active usage	-0.0726733	-0.198526	0.000878443	0.0653562	Confidently deconfounded
ATC5	Amoxicillin+Clavulanic Acid (J01CR02)	Presence-absence	Clostridiales species incertae sedis [meta_mOTU_v25_12334]	Active usage	-0.0494832	-0.121048	0.0436851	0.417962	Confounded	C09D, H02A, J01F, N02A, A02BC, B01AF, C09DA, H02AB, M01AB, R03AC, A02BC01, R01BA93, J35, K51, Koloskoopia, cecumRemoved, Sweets
ATC5	Amoxicillin+Clavulanic Acid (J01CR02)	Presence-absence	Clostridiales species incertae sedis [meta_mOTU_v25_12361]	Active usage	-0.0772426	-0.196484	0.00184843	0.100175	Confidently deconfounded
ATC5	Amoxicillin+Clavulanic Acid (J01CR02)	Presence-absence	Clostridiales species incertae sedis [meta_mOTU_v25_12447]	Active usage	-0.0473921	-0.129643	0.0460062	0.425164	Confounded	H02A, J01F, L04A, B01AF, H02AB, B01AF01, R01AD12, I48, J35, K51, cecumRemoved, alcohol_has_used
ATC5	Amoxicillin+Clavulanic Acid (J01CR02)	Presence-absence	Clostridiales species incertae sedis [meta_mOTU_v25_12476]	Active usage	-0.0701182	-0.104842	0.00695714	0.198218	Confidently deconfounded
ATC5	Amoxicillin+Clavulanic Acid (J01CR02)	Presence-absence	Clostridiales species incertae sedis [meta_mOTU_v25_12486]	Active usage	-0.043195	-0.128372	0.0402324	0.404994	Confounded	H02A, H02AB, J20, K80
ATC5	Amoxicillin+Clavulanic Acid (J01CR02)	Presence-absence	Clostridiales species incertae sedis [meta_mOTU_v25_12487]	Active usage	-0.0694566	-0.153944	0.000388871	0.0402508	Confidently deconfounded
ATC5	Amoxicillin+Clavulanic Acid (J01CR02)	Presence-absence	Clostridiales species incertae sedis [meta_mOTU_v25_12522]	Active usage	-0.0478142	-0.140652	0.0471278	0.428749	Confounded	C09D, J01F, J01M, J01MA, M01AB, J01MA02, R01AD12, R01BA93, E10, K29, L20, M05, Anesteesia, Meat products (wieners, sausages), alcohol_has_used
ATC5	Amoxicillin+Clavulanic Acid (J01CR02)	Presence-absence	Clostridiales species incertae sedis [meta_mOTU_v25_12561]	Active usage	-0.0569866	-0.135983	0.00725021	0.202129	Confidently deconfounded
ATC5	Amoxicillin+Clavulanic Acid (J01CR02)	Presence-absence	Clostridiales species incertae sedis [meta_mOTU_v25_12563]	Active usage	-0.0576825	-0.0917259	0.0291008	0.355616	Confounded	J01F
ATC5	Amoxicillin+Clavulanic Acid (J01CR02)	Presence-absence	Clostridiales species incertae sedis [meta_mOTU_v25_12631]	Active usage	-0.0622142	-0.147307	0.0118074	0.247239	Confidently deconfounded
ATC5	Amoxicillin+Clavulanic Acid (J01CR02)	Presence-absence	Clostridiales species incertae sedis [meta_mOTU_v25_12690]	Active usage	-0.0501092	-0.139297	0.0173981	0.290814	Confidently deconfounded
ATC5	Amoxicillin+Clavulanic Acid (J01CR02)	Presence-absence	Clostridiales species incertae sedis [meta_mOTU_v25_12707]	Active usage	-0.0697487	-0.188241	0.00437137	0.157331	Confidently deconfounded
ATC5	Amoxicillin+Clavulanic Acid (J01CR02)	Presence-absence	Clostridiales species incertae sedis [meta_mOTU_v25_12747]	Active usage	-0.0618439	-0.149813	0.0044076	0.158115	Confidently deconfounded
ATC5	Amoxicillin+Clavulanic Acid (J01CR02)	Presence-absence	Clostridiales species incertae sedis [meta_mOTU_v25_12761]	Active usage	-0.0462332	-0.106958	0.030281	0.361631	Confounded	R01B, R01BA
ATC5	Amoxicillin+Clavulanic Acid (J01CR02)	Presence-absence	Clostridiales species incertae sedis [meta_mOTU_v25_12776]	Active usage	-0.0688472	-0.164776	0.00530247	0.172986	Confidently deconfounded
ATC5	Amoxicillin+Clavulanic Acid (J01CR02)	Presence-absence	Clostridiales species incertae sedis [meta_mOTU_v25_12873]	Active usage	-0.0517404	-0.153814	0.0218669	0.31603	Confidently deconfounded
ATC5	Amoxicillin+Clavulanic Acid (J01CR02)	Presence-absence	Clostridiales species incertae sedis [meta_mOTU_v25_13031]	Active usage	0.0488406	0.0812928	0.0489451	0.435391	Confounded	J02A, M01A, J02AC, M01AE03, H40, I84, J02, M05, Tea, usualStoolType_category
ATC5	Amoxicillin+Clavulanic Acid (J01CR02)	Presence-absence	Clostridiales species incertae sedis [meta_mOTU_v25_13147]	Active usage	-0.0746338	-0.20571	0.0022728	0.112197	Confidently deconfounded
ATC5	Amoxicillin+Clavulanic Acid (J01CR02)	Presence-absence	Clostridiales species incertae sedis [meta_mOTU_v25_13176]	Active usage	-0.0491096	-0.158743	0.0267751	0.342657	Confidently deconfounded
ATC5	Amoxicillin+Clavulanic Acid (J01CR02)	Presence-absence	Clostridiales species incertae sedis [meta_mOTU_v25_13377]	Active usage	-0.102637	-0.191175	0.000122345	0.0195159	Confidently deconfounded
ATC5	Amoxicillin+Clavulanic Acid (J01CR02)	Presence-absence	Clostridiales species incertae sedis [meta_mOTU_v25_13660]	Active usage	-0.0413219	-0.0948261	0.0374724	0.393765	Confounded	H02A, H02AB
ATC5	Amoxicillin+Clavulanic Acid (J01CR02)	Presence-absence	Clostridiales species incertae sedis [meta_mOTU_v25_13686]	Active usage	-0.0577283	-0.164433	0.00418895	0.153912	Confidently deconfounded
ATC5	Amoxicillin+Clavulanic Acid (J01CR02)	Presence-absence	Clostridiales species incertae sedis [meta_mOTU_v25_13774]	Active usage	-0.0443518	-0.151076	0.0445321	0.420355	Confounded	H02A, J01D, H02AB, R03AC, R03AC02, J20, J35, K51, tonsilsRemoved
ATC5	Amoxicillin+Clavulanic Acid (J01CR02)	Presence-absence	Clostridiales species incertae sedis [meta_mOTU_v25_13863]	Active usage	-0.0944178	-0.192214	0.000263338	0.0317512	Confidently deconfounded
ATC5	Amoxicillin+Clavulanic Acid (J01CR02)	Presence-absence	Clostridiales species incertae sedis [meta_mOTU_v25_13922]	Active usage	-0.0441849	-0.125253	0.0415156	0.409671	Confounded	H02A, H02AB, J20, cecumRemoved, tonsilsRemoved
ATC5	Amoxicillin+Clavulanic Acid (J01CR02)	Presence-absence	Clostridiales species incertae sedis [meta_mOTU_v25_14118]	Active usage	-0.0461387	-0.0904171	0.0189203	0.3003	Confidently deconfounded
ATC5	Amoxicillin+Clavulanic Acid (J01CR02)	Presence-absence	Clostridiales species incertae sedis [meta_mOTU_v25_14315]	Active usage	-0.0549352	-0.173966	0.0121764	0.24997	Confidently deconfounded
ATC5	Amoxicillin+Clavulanic Acid (J01CR02)	Presence-absence	Clostridium sp. [ref_mOTU_v25_03599]	Active usage	-0.0790815	-0.201673	0.000141531	0.021301	Confidently deconfounded
ATC5	Amoxicillin+Clavulanic Acid (J01CR02)	Presence-absence	Clostridium sp. [ref_mOTU_v25_03604]	Active usage	-0.0605916	-0.124891	0.00113865	0.0758431	Confidently deconfounded
ATC5	Amoxicillin+Clavulanic Acid (J01CR02)	Presence-absence	Clostridium sp. [ref_mOTU_v25_03608]	Active usage	-0.0508762	-0.104164	0.0154935	0.27729	Confidently deconfounded
ATC5	Amoxicillin+Clavulanic Acid (J01CR02)	Presence-absence	Clostridium sp. [ref_mOTU_v25_03613]	Active usage	-0.053494	-0.113938	0.00326139	0.13588	Confidently deconfounded
ATC5	Amoxicillin+Clavulanic Acid (J01CR02)	Presence-absence	Clostridium sp. [ref_mOTU_v25_03675]	Active usage	-0.0475031	-0.1218	0.0282553	0.350807	Confidently deconfounded
ATC5	Amoxicillin+Clavulanic Acid (J01CR02)	Presence-absence	Clostridium sp. 27_14 [meta_mOTU_v25_12513]	Active usage	-0.0490739	-0.123935	0.0201078	0.307789	Confidently deconfounded
ATC5	Amoxicillin+Clavulanic Acid (J01CR02)	Presence-absence	Clostridium sp. CAG:1193 [meta_mOTU_v25_12245]	Active usage	-0.0407506	-0.108601	0.048689	0.434294	Confounded	H02A, J01F, L04A, B01AF, C07AB, H02AB, J01FA, B01AF01, C10AA07, G04CA02, J01FA10, F50, K29, K51, K80, N18, Meat products (wieners, sausages)
ATC5	Amoxicillin+Clavulanic Acid (J01CR02)	Presence-absence	Clostridium sp. CAG:127 [meta_mOTU_v25_12306]	Active usage	-0.0604994	-0.181336	0.00875597	0.218627	Confidently deconfounded
ATC5	Amoxicillin+Clavulanic Acid (J01CR02)	Presence-absence	Clostridium sp. CAG:167 [ref_mOTU_v25_07613]	Active usage	-0.0524259	-0.164247	0.0197827	0.305332	Confidently deconfounded
ATC5	Amoxicillin+Clavulanic Acid (J01CR02)	Presence-absence	Clostridium sp. CAG:230 [ref_mOTU_v25_07616]	Active usage	-0.0581916	-0.160191	0.00751042	0.205329	Confidently deconfounded
ATC5	Amoxicillin+Clavulanic Acid (J01CR02)	Presence-absence	Clostridium sp. CAG:273 [meta_mOTU_v25_12673]	Active usage	-0.0435725	-0.116955	0.0485767	0.433915	Confounded	C01B, J01F, S01A, S01E, A10BA, C01BC, J01FA, S01AA, S01EE, A10BA02, C01BC03, C10AA05, J01FA09, J01FA10, F50, I70, I84, Bread, Porridge, muesli, has_smoked
ATC5	Amoxicillin+Clavulanic Acid (J01CR02)	Presence-absence	Clostridium sp. CAG:302 [meta_mOTU_v25_12499]	Active usage	-0.0568558	-0.162326	0.00721108	0.201607	Confidently deconfounded
ATC5	Amoxicillin+Clavulanic Acid (J01CR02)	Presence-absence	Clostridium sp. CAG:306 [meta_mOTU_v25_12613]	Active usage	-0.0473551	-0.0980842	0.0157275	0.279354	Confidently deconfounded
ATC5	Amoxicillin+Clavulanic Acid (J01CR02)	Presence-absence	Clostridium sp. CAG:343 [meta_mOTU_v25_12430]	Active usage	-0.0456792	-0.122348	0.0334129	0.376698	Confounded	J01F, J01FA
ATC5	Amoxicillin+Clavulanic Acid (J01CR02)	Presence-absence	Clostridium sp. CAG:433 [meta_mOTU_v25_12886]	Active usage	-0.0531226	-0.152496	0.0135349	0.262342	Confidently deconfounded
ATC5	Amoxicillin+Clavulanic Acid (J01CR02)	Presence-absence	Clostridium sp. CAG:492 [meta_mOTU_v25_12462]	Active usage	-0.057044	-0.114514	0.00399354	0.149577	Confidently deconfounded
ATC5	Amoxicillin+Clavulanic Acid (J01CR02)	Presence-absence	Clostridium sp. CAG:628 [meta_mOTU_v25_12644]	Active usage	-0.0430456	-0.112406	0.0355798	0.386199	Confounded	J01F, J20
ATC5	Amoxicillin+Clavulanic Acid (J01CR02)	Presence-absence	Clostridium species incertae sedis [meta_mOTU_v25_12234]	Active usage	-0.0509895	-0.169092	0.0212293	0.313732	Confounded	J01F, J01FA
ATC5	Amoxicillin+Clavulanic Acid (J01CR02)	Presence-absence	Clostridium species incertae sedis [meta_mOTU_v25_12249]	Active usage	-0.0467963	-0.119776	0.0339525	0.379487	Confounded	H02A, J01F, H02AB, J01FA
ATC5	Amoxicillin+Clavulanic Acid (J01CR02)	Presence-absence	Clostridium species incertae sedis [meta_mOTU_v25_12348]	Active usage	-0.0601809	-0.142471	0.00247678	0.118009	Confidently deconfounded
ATC5	Amoxicillin+Clavulanic Acid (J01CR02)	Presence-absence	Clostridium species incertae sedis [meta_mOTU_v25_12350]	Active usage	-0.0529318	-0.110652	0.00361943	0.141645	Confidently deconfounded
ATC5	Amoxicillin+Clavulanic Acid (J01CR02)	Presence-absence	Clostridium species incertae sedis [meta_mOTU_v25_12399]	Active usage	-0.112374	-0.327362	7.81841e-07	0.000522995	Confidently deconfounded
ATC5	Amoxicillin+Clavulanic Acid (J01CR02)	Presence-absence	Clostridium species incertae sedis [meta_mOTU_v25_12417]	Active usage	-0.0776196	-0.165407	0.00217281	0.109339	Confidently deconfounded
ATC5	Amoxicillin+Clavulanic Acid (J01CR02)	Presence-absence	Clostridium species incertae sedis [meta_mOTU_v25_12597]	Active usage	-0.0766631	-0.197728	2.17427e-05	0.00606305	Confidently deconfounded
ATC5	Amoxicillin+Clavulanic Acid (J01CR02)	Presence-absence	Clostridium species incertae sedis [meta_mOTU_v25_12640]	Active usage	-0.0542214	-0.159021	0.0203327	0.309034	Confidently deconfounded
ATC5	Amoxicillin+Clavulanic Acid (J01CR02)	Presence-absence	Clostridium species incertae sedis [meta_mOTU_v25_12650]	Active usage	-0.0402658	-0.105231	0.0390195	0.399304	Confounded	J01F, J01FA, J01FA10
ATC5	Amoxicillin+Clavulanic Acid (J01CR02)	Presence-absence	Clostridium species incertae sedis [meta_mOTU_v25_12696]	Active usage	-0.069885	-0.200605	0.000701629	0.0580744	Confidently deconfounded
ATC5	Amoxicillin+Clavulanic Acid (J01CR02)	Presence-absence	Clostridium species incertae sedis [meta_mOTU_v25_12977]	Active usage	-0.0413904	-0.0904171	0.0291809	0.355977	Confidently deconfounded
ATC5	Amoxicillin+Clavulanic Acid (J01CR02)	Presence-absence	Clostridium species incertae sedis [meta_mOTU_v25_13081]	Active usage	-0.0541551	-0.115637	0.00764966	0.206687	Confidently deconfounded
ATC5	Amoxicillin+Clavulanic Acid (J01CR02)	Presence-absence	Clostridium species incertae sedis [meta_mOTU_v25_13125]	Active usage	-0.0541587	-0.121113	0.00677691	0.195791	Confidently deconfounded
ATC5	Amoxicillin+Clavulanic Acid (J01CR02)	Presence-absence	Clostridium species incertae sedis [meta_mOTU_v25_13679]	Active usage	-0.0436242	-0.102493	0.0270633	0.344362	Confidently deconfounded
ATC5	Amoxicillin+Clavulanic Acid (J01CR02)	Presence-absence	Coprococcus catus [ref_mOTU_v25_11851]	Active usage	-0.0551529	-0.0982141	0.0268226	0.342732	Confidently deconfounded
ATC5	Amoxicillin+Clavulanic Acid (J01CR02)	Presence-absence	Coprococcus comes [ref_mOTU_v25_03690]	Active usage	-0.0750449	-0.106512	0.00579075	0.18126	Confidently deconfounded
ATC5	Amoxicillin+Clavulanic Acid (J01CR02)	Presence-absence	Dorea formicigenerans [ref_mOTU_v25_03668]	Active usage	-0.0940851	-0.144764	0.000590427	0.0519217	Confidently deconfounded
ATC5	Amoxicillin+Clavulanic Acid (J01CR02)	Presence-absence	Dorea longicatena [ref_mOTU_v25_03692]	Active usage	-0.0669107	-0.0999127	0.00830277	0.213622	Confidently deconfounded
ATC5	Amoxicillin+Clavulanic Acid (J01CR02)	Presence-absence	Dorea longicatena [ref_mOTU_v25_03693]	Active usage	-0.106375	-0.285008	2.01782e-05	0.0057657	Confidently deconfounded
ATC5	Amoxicillin+Clavulanic Acid (J01CR02)	Presence-absence	Eggerthella lenta [ref_mOTU_v25_00719]	Active usage	0.0495234	0.126005	0.0410789	0.40851	Confounded	J01F, J01FA, J01FA09
ATC5	Amoxicillin+Clavulanic Acid (J01CR02)	Presence-absence	Erysipelotrichaceae species incertae sedis [meta_mOTU_v25_13000]	Active usage	-0.0462025	-0.0910762	0.0352075	0.3856	Confounded	J01D, J20
ATC5	Amoxicillin+Clavulanic Acid (J01CR02)	Presence-absence	Eubacterium ramulus [ref_mOTU_v25_03570]	Active usage	-0.0993247	-0.259324	6.43531e-05	0.012842	Confidently deconfounded
ATC5	Amoxicillin+Clavulanic Acid (J01CR02)	Presence-absence	Eubacterium sp. [ref_mOTU_v25_02373]	Active usage	-0.0639515	-0.188696	0.00342721	0.138351	Confidently deconfounded
ATC5	Amoxicillin+Clavulanic Acid (J01CR02)	Presence-absence	Eubacterium sp. CAG:156 [ref_mOTU_v25_07673]	Active usage	-0.0547223	-0.159068	0.0107069	0.236848	Confidently deconfounded
ATC5	Amoxicillin+Clavulanic Acid (J01CR02)	Presence-absence	Eubacterium sp. CAG:202 [meta_mOTU_v25_12308]	Active usage	-0.0579477	-0.147595	0.00835215	0.214025	Confidently deconfounded
ATC5	Amoxicillin+Clavulanic Acid (J01CR02)	Presence-absence	Eubacterium sp. CAG:274 [meta_mOTU_v25_12688]	Active usage	-0.0505828	-0.0998106	0.0184505	0.2972	Confidently deconfounded
ATC5	Amoxicillin+Clavulanic Acid (J01CR02)	Presence-absence	Eubacterium sp. CAG:38 [ref_mOTU_v25_07679]	Active usage	-0.100965	-0.248343	3.74535e-05	0.00878741	Confidently deconfounded
ATC5	Amoxicillin+Clavulanic Acid (J01CR02)	Presence-absence	Eubacterium species incertae sedis [meta_mOTU_v25_12260]	Active usage	-0.089021	-0.245438	0.00015479	0.0226397	Confidently deconfounded
ATC5	Amoxicillin+Clavulanic Acid (J01CR02)	Presence-absence	Eubacterium ventriosum [ref_mOTU_v25_11151]	Active usage	-0.0756653	-0.214417	0.00177067	0.0976243	Confidently deconfounded
ATC5	Amoxicillin+Clavulanic Acid (J01CR02)	Presence-absence	Faecalibacterium sp. [ref_mOTU_v25_03636]	Active usage	-0.0898742	-0.251629	0.000256737	0.0312049	Confidently deconfounded
ATC5	Amoxicillin+Clavulanic Acid (J01CR02)	Presence-absence	Faecalibacterium species incertae sedis [meta_mOTU_v25_12331]	Active usage	-0.0696399	-0.161546	0.00578211	0.181177	Confidently deconfounded
ATC5	Amoxicillin+Clavulanic Acid (J01CR02)	Presence-absence	Faecalibacterium species incertae sedis [meta_mOTU_v25_12376]	Active usage	-0.0732882	-0.210825	0.00134211	0.0829135	Confidently deconfounded
ATC5	Amoxicillin+Clavulanic Acid (J01CR02)	Presence-absence	Faecalibacterium species incertae sedis [meta_mOTU_v25_12403]	Active usage	-0.0621189	-0.140271	0.0129428	0.256607	Confidently deconfounded
ATC5	Amoxicillin+Clavulanic Acid (J01CR02)	Presence-absence	Firmicutes bacterium CAG:102 [ref_mOTU_v25_07726]	Active usage	-0.048295	-0.136791	0.042018	0.41113	Confounded	H02A, H02AB, A02BC02, D51
ATC5	Amoxicillin+Clavulanic Acid (J01CR02)	Presence-absence	Firmicutes sp. [ref_mOTU_v25_02374]	Active usage	-0.0657937	-0.193467	0.00494006	0.167505	Confidently deconfounded
ATC5	Amoxicillin+Clavulanic Acid (J01CR02)	Presence-absence	Firmicutes sp. [ref_mOTU_v25_02743]	Active usage	0.060503	0.111358	0.0190517	0.300953	Confidently deconfounded
ATC5	Amoxicillin+Clavulanic Acid (J01CR02)	Presence-absence	Firmicutes species incertae sedis [meta_mOTU_v25_12231]	Active usage	-0.0549179	-0.168981	0.0112093	0.243074	Confidently deconfounded
ATC5	Amoxicillin+Clavulanic Acid (J01CR02)	Presence-absence	Firmicutes species incertae sedis [meta_mOTU_v25_12365]	Active usage	-0.0518787	-0.10189	0.00517062	0.171047	Confidently deconfounded
ATC5	Amoxicillin+Clavulanic Acid (J01CR02)	Presence-absence	Firmicutes species incertae sedis [meta_mOTU_v25_12744]	Active usage	-0.0652961	-0.161063	0.000608273	0.0530651	Confidently deconfounded
ATC5	Amoxicillin+Clavulanic Acid (J01CR02)	Presence-absence	Flavonifractor plautii [ref_mOTU_v25_02971]	Active usage	0.0536923	0.151131	0.0174222	0.290814	Confidently deconfounded
ATC5	Amoxicillin+Clavulanic Acid (J01CR02)	Presence-absence	Flavonifractor plautii [ref_mOTU_v25_05238]	Active usage	0.0621326	0.175525	0.0042358	0.154983	Confidently deconfounded
ATC5	Amoxicillin+Clavulanic Acid (J01CR02)	Presence-absence	Lachnospira sp. [ref_mOTU_v25_05263]	Active usage	0.0491302	0.137283	0.0393861	0.400757	Confounded	D07B
ATC5	Amoxicillin+Clavulanic Acid (J01CR02)	Presence-absence	Lachnospiraceae species incertae sedis [meta_mOTU_v25_12240]	Active usage	-0.141413	-0.187452	3.62822e-06	0.00167136	Confidently deconfounded
ATC5	Amoxicillin+Clavulanic Acid (J01CR02)	Presence-absence	Lactobacillus ruminis [ref_mOTU_v25_01239]	Active usage	-0.0584195	-0.0996993	0.00259867	0.120441	Confidently deconfounded
ATC5	Amoxicillin+Clavulanic Acid (J01CR02)	Presence-absence	Oscillibacter sp. [ref_mOTU_v25_03341]	Active usage	0.0491504	0.0657174	0.00417791	0.153564	Confidently deconfounded
ATC5	Amoxicillin+Clavulanic Acid (J01CR02)	Presence-absence	Oscillibacter sp. [ref_mOTU_v25_04664]	Active usage	-0.0678016	-0.105937	0.0105572	0.235574	Confidently deconfounded
ATC5	Amoxicillin+Clavulanic Acid (J01CR02)	Presence-absence	Oscillibacter sp. 57_20 [meta_mOTU_v25_12610]	Active usage	-0.11211	-0.166642	6.99414e-05	0.0135445	Confidently deconfounded
ATC5	Amoxicillin+Clavulanic Acid (J01CR02)	Presence-absence	Oscillibacter species incertae sedis [meta_mOTU_v25_13092]	Active usage	0.0561363	0.0944085	0.0243308	0.330195	Confidently deconfounded
ATC5	Amoxicillin+Clavulanic Acid (J01CR02)	Presence-absence	Phascolarctobacterium succinatutens [ref_mOTU_v25_03700]	Active usage	-0.0495933	-0.147159	0.0248993	0.332644	Confidently deconfounded
ATC5	Amoxicillin+Clavulanic Acid (J01CR02)	Presence-absence	Roseburia hominis [ref_mOTU_v25_00861]	Active usage	-0.0737317	-0.128854	0.00416882	0.153399	Confidently deconfounded
ATC5	Amoxicillin+Clavulanic Acid (J01CR02)	Presence-absence	Roseburia sp. [ref_mOTU_v25_03649]	Active usage	-0.0897499	-0.264002	0.000110732	0.0181932	Confidently deconfounded
ATC5	Amoxicillin+Clavulanic Acid (J01CR02)	Presence-absence	Roseburia sp. CAG:182 [meta_mOTU_v25_12852]	Active usage	-0.0829695	-0.248854	8.70186e-05	0.0154086	Confidently deconfounded
ATC5	Amoxicillin+Clavulanic Acid (J01CR02)	Presence-absence	Roseburia sp. CAG:303 [meta_mOTU_v25_12911]	Active usage	-0.0423641	-0.0992073	0.0334001	0.376698	Confidently deconfounded
ATC5	Amoxicillin+Clavulanic Acid (J01CR02)	Presence-absence	Roseburia sp. CAG:471 [ref_mOTU_v25_03598]	Active usage	-0.0613654	-0.172703	0.00351764	0.139714	Confidently deconfounded
ATC5	Amoxicillin+Clavulanic Acid (J01CR02)	Presence-absence	Roseburia species incertae sedis [meta_mOTU_v25_12537]	Active usage	-0.0671917	-0.18166	0.00213344	0.108276	Confidently deconfounded
ATC5	Amoxicillin+Clavulanic Acid (J01CR02)	Presence-absence	Ruminococcaceae species incertae sedis [meta_mOTU_v25_12259]	Active usage	-0.0635531	-0.104814	0.0130509	0.257621	Confidently deconfounded
ATC5	Amoxicillin+Clavulanic Acid (J01CR02)	Presence-absence	Ruminococcaceae species incertae sedis [meta_mOTU_v25_12286]	Active usage	-0.0862682	-0.171459	0.000930389	0.0677884	Confidently deconfounded
ATC5	Amoxicillin+Clavulanic Acid (J01CR02)	Presence-absence	Ruminococcus lactaris [ref_mOTU_v25_01595]	Active usage	-0.110527	-0.313318	4.34112e-06	0.00191905	Confidently deconfounded
ATC5	Amoxicillin+Clavulanic Acid (J01CR02)	Presence-absence	Streptococcus sp. [ref_mOTU_v25_01350]	Active usage	-0.0520103	-0.136735	0.0286624	0.353281	Confidently deconfounded
ATC5	Amoxicillin+Clavulanic Acid (J01CR02)	Presence-absence	uncultured Clostridium sp. [ref_mOTU_v25_11606]	Active usage	-0.060323	-0.179386	0.00551528	0.176775	Confidently deconfounded
ATC5	Amoxicillin+Clavulanic Acid (J01CR02)	Presence-absence	uncultured Clostridium sp. [ref_mOTU_v25_11607]	Active usage	-0.0840431	-0.203028	0.00073654	0.0593297	Confidently deconfounded
ATC5	Azithromycin (J01FA10)	Presence-absence	[Clostridium] asparagiforme/lavalense [ref_mOTU_v25_06317]	Active usage	0.0452252	0.165104	0.0492558	0.436611	Confounded	A02B, A10B, J01D, N02A, N06A, R01A, R03A, A02BC, A10BA, B01AF, N06AB, N06AX, R01AD, R03AK, A10BA02, M01AB05, R01AD12, F33, F41, I49, J02, J20, J31, J45, K29, K80, N11, N80, health_status_ok, cecumRemoved, isVegan, has_smoked, alcohol_has_used, J01C, J01CR, J01CR02
ATC5	Azithromycin (J01FA10)	Presence-absence	[Eubacterium] eligens [ref_mOTU_v25_02376]	Active usage	-0.0647348	-0.164362	0.0135969	0.262929	Confidently deconfounded
ATC5	Azithromycin (J01FA10)	Presence-absence	[Eubacterium] siraeum [ref_mOTU_v25_02370]	Active usage	-0.0493813	-0.223016	0.027747	0.348157	Confidently deconfounded
ATC5	Azithromycin (J01FA10)	Presence-absence	[Ruminococcus] torques [ref_mOTU_v25_03659]	Active usage	0.0501185	0.230348	0.0103713	0.234222	Confidently deconfounded
ATC5	Azithromycin (J01FA10)	Presence-absence	Acinetobacter sp. [ref_mOTU_v25_02372]	Active usage	-0.0480051	-0.226636	0.0136001	0.262929	Confidently deconfounded
ATC5	Azithromycin (J01FA10)	Presence-absence	Acinetobacter species incertae sedis [meta_mOTU_v25_12662]	Active usage	-0.0498138	-0.237309	0.0104041	0.234646	Confidently deconfounded
ATC5	Azithromycin (J01FA10)	Presence-absence	Akkermansia muciniphila [ref_mOTU_v25_03591]	Active usage	-0.0716257	-0.344687	0.000735873	0.0593297	Confidently deconfounded
ATC5	Azithromycin (J01FA10)	Presence-absence	Alistipes finegoldii/onderdonkii [ref_mOTU_v25_03069]	Active usage	-0.0734784	-0.294942	0.00171911	0.0960712	Confidently deconfounded
ATC5	Azithromycin (J01FA10)	Presence-absence	Alistipes senegalensis [ref_mOTU_v25_01017]	Active usage	-0.0882239	-0.400371	5.09853e-05	0.0109264	Confidently deconfounded
ATC5	Azithromycin (J01FA10)	Presence-absence	Allisonella histaminiformans [ref_mOTU_v25_10689]	Active usage	-0.0468934	-0.190348	0.019787	0.305332	Confidently deconfounded
ATC5	Azithromycin (J01FA10)	Presence-absence	Azospirillum sp. 51_20 [ref_mOTU_v25_10408]	Active usage	-0.0388752	-0.173271	0.0470257	0.428487	Confounded	cecumRemoved, J01CR, J01CR02
ATC5	Azithromycin (J01FA10)	Presence-absence	Azospirillum sp. CAG:239 [ref_mOTU_v25_07592]	Active usage	-0.0512362	-0.231833	0.00666168	0.193851	Confidently deconfounded
ATC5	Azithromycin (J01FA10)	Presence-absence	Bacteria sp. [ref_mOTU_v25_03594]	Active usage	-0.0488115	-0.197123	0.00709479	0.200331	Confidently deconfounded
ATC5	Azithromycin (J01FA10)	Presence-absence	Bacteria species incertae sedis [meta_mOTU_v25_12280]	Active usage	-0.0354117	-0.105336	0.021124	0.313531	Confidently deconfounded
ATC5	Azithromycin (J01FA10)	Presence-absence	Bacteroidales sp. [ref_mOTU_v25_03666]	Active usage	-0.0520246	-0.246775	0.012362	0.250968	Confidently deconfounded
ATC5	Azithromycin (J01FA10)	Presence-absence	Bacteroidales species incertae sedis [meta_mOTU_v25_12262]	Active usage	-0.0480375	-0.174385	0.0389148	0.398699	Confounded	J01M, J05A, R01B, J01MA, J05AB, R01BA, A02BC05, J05AB11, R01BA93, J20, J45, K29
ATC5	Azithromycin (J01FA10)	Presence-absence	Bacteroidales species incertae sedis [meta_mOTU_v25_13203]	Active usage	-0.0498125	-0.236102	0.0164061	0.284187	Confidently deconfounded
ATC5	Azithromycin (J01FA10)	Presence-absence	Bacteroidales species incertae sedis [meta_mOTU_v25_13286]	Active usage	-0.0440829	-0.204733	0.0399204	0.403246	Confounded	J01M, N05C, J01MA, N05CF, A02BC05, I84, J02, J20, J45, K29
ATC5	Azithromycin (J01FA10)	Presence-absence	Bacteroides caccae [ref_mOTU_v25_03473]	Active usage	-0.128283	-0.552297	1.19592e-08	2.06831e-05	Confidently deconfounded
ATC5	Azithromycin (J01FA10)	Presence-absence	Bacteroides intestinalis [ref_mOTU_v25_02809]	Active usage	-0.0459996	-0.188306	0.010605	0.235884	Confidently deconfounded
ATC5	Azithromycin (J01FA10)	Presence-absence	Bacteroides nordii [ref_mOTU_v25_01682]	Active usage	-0.0502735	-0.231276	0.0101685	0.232215	Confidently deconfounded
ATC5	Azithromycin (J01FA10)	Presence-absence	Bacteroides sp. CAG:144 [meta_mOTU_v25_12596]	Active usage	-0.0394523	-0.165847	0.0455738	0.423436	Confounded	J05AB, R03AC, A02BC02, N05CF02, R03AC02, G40, K29
ATC5	Azithromycin (J01FA10)	Presence-absence	Barnesiella intestinihominis [ref_mOTU_v25_03595]	Active usage	-0.0918231	-0.282135	0.000360893	0.0384777	Confidently deconfounded
ATC5	Azithromycin (J01FA10)	Presence-absence	Bifidobacterium adolescentis [ref_mOTU_v25_02703]	Active usage	-0.137829	-0.573179	1.53447e-09	3.68947e-06	Confidently deconfounded
ATC5	Azithromycin (J01FA10)	Presence-absence	Bifidobacterium bifidum [ref_mOTU_v25_03116]	Active usage	-0.0419437	-0.134571	0.00765064	0.206687	Confidently deconfounded
ATC5	Azithromycin (J01FA10)	Presence-absence	Bifidobacterium catenulatum/kashiwanohense [ref_mOTU_v25_02701]	Active usage	-0.0406152	-0.153968	0.0249536	0.333052	Confidently deconfounded
ATC5	Azithromycin (J01FA10)	Presence-absence	Bifidobacterium longum [ref_mOTU_v25_01099]	Active usage	-0.135713	-0.572715	3.02768e-09	6.78337e-06	Confidently deconfounded
ATC5	Azithromycin (J01FA10)	Presence-absence	Bifidobacterium ruminantium [ref_mOTU_v25_02702]	Active usage	-0.0494945	-0.193875	0.00667597	0.194135	Confidently deconfounded
ATC5	Azithromycin (J01FA10)	Presence-absence	Bilophila wadsworthia [ref_mOTU_v25_04300]	Active usage	-0.146813	-0.471926	4.80053e-08	6.57273e-05	Confidently deconfounded
ATC5	Azithromycin (J01FA10)	Presence-absence	Butyrivibrio crossotus [ref_mOTU_v25_03686]	Active usage	-0.0469732	-0.187378	0.00937343	0.225267	Confidently deconfounded
ATC5	Azithromycin (J01FA10)	Presence-absence	Clostridiales species incertae sedis [meta_mOTU_v25_12237]	Active usage	-0.0422497	-0.182645	0.0249666	0.333135	Confidently deconfounded
ATC5	Azithromycin (J01FA10)	Presence-absence	Clostridiales species incertae sedis [meta_mOTU_v25_12327]	Active usage	-0.0880694	-0.428863	2.25018e-05	0.0061789	Confidently deconfounded
ATC5	Azithromycin (J01FA10)	Presence-absence	Clostridiales species incertae sedis [meta_mOTU_v25_12334]	Active usage	-0.0483421	-0.194432	0.0381508	0.395987	Confounded	M03B, N06A, R01B, B01AF, M03BX, R01BA, M01AB05, M03BX02, R01BA93, M80, cecumRemoved
ATC5	Azithromycin (J01FA10)	Presence-absence	Clostridiales species incertae sedis [meta_mOTU_v25_12390]	Active usage	-0.0361225	-0.137726	0.0447686	0.421048	Confounded	M03B, M03BX, G03AA10, M03BX02, J20, Koloskoopia, Meat products (wieners, sausages), usualStoolType_category, frequencyGutEmpting_name
ATC5	Azithromycin (J01FA10)	Presence-absence	Clostridiales species incertae sedis [meta_mOTU_v25_12476]	Active usage	-0.0581368	-0.152761	0.0210883	0.313414	Confidently deconfounded
ATC5	Azithromycin (J01FA10)	Presence-absence	Clostridiales species incertae sedis [meta_mOTU_v25_12516]	Active usage	-0.0405801	-0.183759	0.0472534	0.42924	Confounded	A02B, C09D, J05A, N06A, R03A, A02BC, C09DA, J05AB, N06AB, N06AX, R03AC, R03AK, A02BC05, C09DA07, C10AA05, J01MA02, J05AB11, R03AC02, F33, F41, J20, J30, J31, J45, K21, K29, K80, Koloskoopia, cecumRemoved, tonsilsRemoved, Boiled vegetables, Fresh fruit, berries, usualStoolType_category, frequencyGutEmpting_name
ATC5	Azithromycin (J01FA10)	Presence-absence	Clostridiales species incertae sedis [meta_mOTU_v25_12561]	Active usage	-0.0376899	-0.154339	0.0483693	0.433162	Confounded	C09D, H03A, J01D, M01A, N05C, N06A, B01AF, H03AA, N05CF, N06AB, B01AF01, H03AA01, J01MA02, N05CF01, D12, J20, K29, M80, N80, health_status_ok, seasonableAllergy, tonsilsRemoved, Fresh fruit, berries, has_smoked, J01C, J01CR, J01CR02
ATC5	Azithromycin (J01FA10)	Presence-absence	Clostridiales species incertae sedis [meta_mOTU_v25_12587]	Active usage	-0.0512548	-0.247053	0.0165475	0.284773	Confidently deconfounded
ATC5	Azithromycin (J01FA10)	Presence-absence	Clostridiales species incertae sedis [meta_mOTU_v25_12706]	Active usage	-0.0392918	-0.172065	0.0238462	0.327268	Confidently deconfounded
ATC5	Azithromycin (J01FA10)	Presence-absence	Clostridiales species incertae sedis [meta_mOTU_v25_12755]	Active usage	-0.0532587	-0.237958	0.00282609	0.125535	Confidently deconfounded
ATC5	Azithromycin (J01FA10)	Presence-absence	Clostridiales species incertae sedis [meta_mOTU_v25_12763]	Active usage	-0.0476447	-0.229142	0.0215072	0.314988	Confidently deconfounded
ATC5	Azithromycin (J01FA10)	Presence-absence	Clostridiales species incertae sedis [meta_mOTU_v25_12873]	Active usage	-0.0417764	-0.185986	0.044055	0.41938	Confounded	R03A, J02AC01, Rice, pasta, J01CR, J01CR02
ATC5	Azithromycin (J01FA10)	Presence-absence	Clostridiales species incertae sedis [meta_mOTU_v25_13168]	Active usage	-0.0437011	-0.19935	0.049154	0.43618	Confounded	J01M, M01A, N06A, A10BA, G03AA, J01MA, M01AB, M01AE, N06AB, R03AC, A10BA02, C07AB12, G03AA10, J01MA02, M01AB05, R03AC02, E78, F33, F41, J45, K29, K58, health_status_ok, mental_health_status_ok, Koloskoopia, cecumRemoved, Whitebread, Porridge, muesli, Fresh fruit, berries, has_smoked, usualStoolType_category
ATC5	Azithromycin (J01FA10)	Presence-absence	Clostridiales species incertae sedis [meta_mOTU_v25_13280]	Active usage	-0.0870611	-0.379304	0.000119364	0.0191956	Confidently deconfounded
ATC5	Azithromycin (J01FA10)	Presence-absence	Clostridiales species incertae sedis [meta_mOTU_v25_13308]	Active usage	-0.0421534	-0.199165	0.0347651	0.383434	Confidently deconfounded
ATC5	Azithromycin (J01FA10)	Presence-absence	Clostridiales species incertae sedis [meta_mOTU_v25_13390]	Active usage	-0.0686307	-0.322042	0.000940629	0.068141	Confidently deconfounded
ATC5	Azithromycin (J01FA10)	Presence-absence	Clostridiales species incertae sedis [meta_mOTU_v25_13572]	Active usage	0.0527671	0.141624	0.0279086	0.349186	Confidently deconfounded
ATC5	Azithromycin (J01FA10)	Presence-absence	Clostridiales species incertae sedis [meta_mOTU_v25_13955]	Active usage	-0.0408861	-0.128074	0.00935385	0.225068	Confidently deconfounded
ATC5	Azithromycin (J01FA10)	Presence-absence	Clostridium sp. [ref_mOTU_v25_03606]	Active usage	-0.0380144	-0.137262	0.0376486	0.394452	Confounded	N06A, N06AB
ATC5	Azithromycin (J01FA10)	Presence-absence	Clostridium sp. [ref_mOTU_v25_03613]	Active usage	-0.0399082	-0.12993	0.00950592	0.225931	Confidently deconfounded
ATC5	Azithromycin (J01FA10)	Presence-absence	Clostridium sp. [ref_mOTU_v25_03618]	Active usage	-0.0448341	-0.198329	0.0225288	0.319715	Confidently deconfounded
ATC5	Azithromycin (J01FA10)	Presence-absence	Clostridium sp. 26_22 [ref_mOTU_v25_10411]	Active usage	-0.0340317	-0.102552	0.0247993	0.332362	Confidently deconfounded
ATC5	Azithromycin (J01FA10)	Presence-absence	Clostridium sp. 27_14 [meta_mOTU_v25_12513]	Active usage	-0.0443814	-0.173921	0.0142391	0.268034	Confidently deconfounded
ATC5	Azithromycin (J01FA10)	Presence-absence	Clostridium sp. CAG:1193 [meta_mOTU_v25_12245]	Active usage	-0.0516289	-0.212529	0.00088848	0.0657404	Confidently deconfounded
ATC5	Azithromycin (J01FA10)	Presence-absence	Clostridium sp. CAG:127 [meta_mOTU_v25_12306]	Active usage	-0.0669622	-0.308956	0.00153217	0.0894262	Confidently deconfounded
ATC5	Azithromycin (J01FA10)	Presence-absence	Clostridium sp. CAG:138 [meta_mOTU_v25_12233]	Active usage	-0.0536766	-0.278237	0.0101643	0.232212	Confidently deconfounded
ATC5	Azithromycin (J01FA10)	Presence-absence	Clostridium sp. CAG:226 [meta_mOTU_v25_12471]	Active usage	-0.0408614	-0.211508	0.0453183	0.422537	Confounded	J01D, J01M, J05A, N03A, N05C, R03A, J01MA, J05AB, N03AX, N05CF, R03AC, J01MA02, N05CF01, R03AC02, F41, I84, J30, K29, N95, cecumRemoved, Meat products (wieners, sausages), usualStoolType_category, frequencyGutEmpting_name
ATC5	Azithromycin (J01FA10)	Presence-absence	Clostridium sp. CAG:253 [ref_mOTU_v25_03600]	Active usage	-0.0545583	-0.248074	0.00395544	0.149373	Confidently deconfounded
ATC5	Azithromycin (J01FA10)	Presence-absence	Clostridium sp. CAG:273 [meta_mOTU_v25_12673]	Active usage	-0.0696262	-0.302552	2.64044e-05	0.00697842	Confidently deconfounded
ATC5	Azithromycin (J01FA10)	Presence-absence	Clostridium sp. CAG:306 [meta_mOTU_v25_12613]	Active usage	-0.039584	-0.139211	0.00924139	0.224002	Confidently deconfounded
ATC5	Azithromycin (J01FA10)	Presence-absence	Clostridium sp. CAG:343 [meta_mOTU_v25_12430]	Active usage	-0.0414965	-0.171044	0.0295503	0.357783	Confidently deconfounded
ATC5	Azithromycin (J01FA10)	Presence-absence	Clostridium sp. CAG:389 [ref_mOTU_v25_03615]	Active usage	-0.0464192	-0.167053	0.00298211	0.12946	Confidently deconfounded
ATC5	Azithromycin (J01FA10)	Presence-absence	Clostridium sp. CAG:433 [meta_mOTU_v25_12886]	Active usage	-0.059008	-0.257448	0.0011239	0.0752605	Confidently deconfounded
ATC5	Azithromycin (J01FA10)	Presence-absence	Clostridium sp. CAG:440 [meta_mOTU_v25_12406]	Active usage	-0.041742	-0.165104	0.0205303	0.310696	Confidently deconfounded
ATC5	Azithromycin (J01FA10)	Presence-absence	Clostridium sp. CAG:451 [meta_mOTU_v25_12646]	Active usage	-0.0446443	-0.163805	0.00374586	0.144414	Confidently deconfounded
ATC5	Azithromycin (J01FA10)	Presence-absence	Clostridium sp. CAG:452 [meta_mOTU_v25_12543]	Active usage	-0.0381384	-0.143295	0.0341453	0.380215	Confounded	frequencyGutEmpting_name
ATC5	Azithromycin (J01FA10)	Presence-absence	Clostridium sp. CAG:524 [meta_mOTU_v25_12495]	Active usage	-0.0430306	-0.148028	0.00562787	0.178879	Confidently deconfounded
ATC5	Azithromycin (J01FA10)	Presence-absence	Clostridium sp. CAG:571 [ref_mOTU_v25_07639]	Active usage	-0.0393497	-0.121578	0.0115929	0.24567	Confidently deconfounded
ATC5	Azithromycin (J01FA10)	Presence-absence	Clostridium sp. CAG:798 [meta_mOTU_v25_12275]	Active usage	-0.0402217	-0.185893	0.0298523	0.359562	Confidently deconfounded
ATC5	Azithromycin (J01FA10)	Presence-absence	Clostridium species incertae sedis [meta_mOTU_v25_12234]	Active usage	-0.0887746	-0.419026	2.85564e-07	0.000253612	Confidently deconfounded
ATC5	Azithromycin (J01FA10)	Presence-absence	Clostridium species incertae sedis [meta_mOTU_v25_12249]	Active usage	-0.0519753	-0.239629	0.00790134	0.209161	Confidently deconfounded
ATC5	Azithromycin (J01FA10)	Presence-absence	Clostridium species incertae sedis [meta_mOTU_v25_12324]	Active usage	-0.0464037	-0.189142	0.0156176	0.278281	Confidently deconfounded
ATC5	Azithromycin (J01FA10)	Presence-absence	Clostridium species incertae sedis [meta_mOTU_v25_12348]	Active usage	-0.040567	-0.154896	0.0250088	0.333401	Confidently deconfounded
ATC5	Azithromycin (J01FA10)	Presence-absence	Clostridium species incertae sedis [meta_mOTU_v25_12399]	Active usage	-0.110146	-0.521949	1.98398e-08	3.10446e-05	Confidently deconfounded
ATC5	Azithromycin (J01FA10)	Presence-absence	Clostridium species incertae sedis [meta_mOTU_v25_12417]	Active usage	-0.0656992	-0.238515	0.00692675	0.19779	Confidently deconfounded
ATC5	Azithromycin (J01FA10)	Presence-absence	Clostridium species incertae sedis [meta_mOTU_v25_12597]	Active usage	-0.0531235	-0.210673	0.000737211	0.0593297	Confidently deconfounded
ATC5	Azithromycin (J01FA10)	Presence-absence	Clostridium species incertae sedis [meta_mOTU_v25_12650]	Active usage	-0.0411619	-0.1471	0.00690752	0.19779	Confidently deconfounded
ATC5	Azithromycin (J01FA10)	Presence-absence	Clostridium species incertae sedis [meta_mOTU_v25_12696]	Active usage	-0.0568002	-0.256056	0.0015186	0.0890934	Confidently deconfounded
ATC5	Azithromycin (J01FA10)	Presence-absence	Clostridium species incertae sedis [meta_mOTU_v25_13125]	Active usage	-0.0461876	-0.17355	0.00293635	0.128366	Confidently deconfounded
ATC5	Azithromycin (J01FA10)	Presence-absence	Clostridium species incertae sedis [meta_mOTU_v25_13210]	Active usage	-0.0604747	-0.241299	0.000207372	0.0272756	Confidently deconfounded
ATC5	Azithromycin (J01FA10)	Presence-absence	Clostridium species incertae sedis [meta_mOTU_v25_13428]	Active usage	-0.0439189	-0.161949	0.00431331	0.156498	Confidently deconfounded
ATC5	Azithromycin (J01FA10)	Presence-absence	Clostridium species incertae sedis [meta_mOTU_v25_13564]	Active usage	-0.0352897	-0.111369	0.0194649	0.303327	Confidently deconfounded
ATC5	Azithromycin (J01FA10)	Presence-absence	Clostridium species incertae sedis [meta_mOTU_v25_13679]	Active usage	-0.042559	-0.148956	0.00570412	0.179825	Confidently deconfounded
ATC5	Azithromycin (J01FA10)	Presence-absence	Clostridium species incertae sedis [meta_mOTU_v25_14411]	Active usage	-0.0475259	-0.174014	0.00242859	0.11647	Confidently deconfounded
ATC5	Azithromycin (J01FA10)	Presence-absence	Coprobacter fastidiosus [ref_mOTU_v25_03667]	Active usage	-0.0666577	-0.283898	0.00330981	0.136863	Confidently deconfounded
ATC5	Azithromycin (J01FA10)	Presence-absence	Coprococcus eutactus [ref_mOTU_v25_02378]	Active usage	-0.0611065	-0.273503	0.00199198	0.104475	Confidently deconfounded
ATC5	Azithromycin (J01FA10)	Presence-absence	Coraliomargarita sp. CAG:312 [ref_mOTU_v25_07662]	Active usage	-0.0439119	-0.190534	0.0203406	0.309058	Confidently deconfounded
ATC5	Azithromycin (J01FA10)	Presence-absence	Desulfovibrio piger [ref_mOTU_v25_06282]	Active usage	-0.0405714	-0.157587	0.035079	0.385255	Confounded	J45, cecumRemoved
ATC5	Azithromycin (J01FA10)	Presence-absence	Desulfovibrio species incertae sedis [meta_mOTU_v25_12490]	Active usage	-0.0520786	-0.189327	0.00119933	0.0781428	Confidently deconfounded
ATC5	Azithromycin (J01FA10)	Presence-absence	Dorea formicigenerans [ref_mOTU_v25_03668]	Active usage	0.0312827	0.0825986	0.0412771	0.409125	Confounded	B01AF
ATC5	Azithromycin (J01FA10)	Presence-absence	Duodenibacillus massiliensis [ref_mOTU_v25_03665]	Active usage	-0.0691913	-0.291415	3.07107e-05	0.00765804	Confidently deconfounded
ATC5	Azithromycin (J01FA10)	Presence-absence	Eggerthella lenta [ref_mOTU_v25_00719]	Active usage	0.0497576	0.173457	0.0289475	0.354716	Confounded	N06A
ATC5	Azithromycin (J01FA10)	Presence-absence	Eggerthella species incertae sedis [meta_mOTU_v25_12316]	Active usage	-0.0598764	-0.282877	0.00495072	0.167712	Confidently deconfounded
ATC5	Azithromycin (J01FA10)	Presence-absence	Eggerthellaceae species incertae sedis [meta_mOTU_v25_12569]	Active usage	-0.0424269	-0.193596	0.0473762	0.429602	Confounded	J01D, J01M, R01A, J01MA, N06AB, R01AD, B01AF01, J01MA02, F41, I84, J31, K29, N95, health_status_ok, usualStoolType_category, frequencyGutEmpting_name
ATC5	Azithromycin (J01FA10)	Presence-absence	Eubacterium sp. CAG:156 [ref_mOTU_v25_07673]	Active usage	-0.0400323	-0.185336	0.0393359	0.400461	Confounded	N06A, N06AX
ATC5	Azithromycin (J01FA10)	Presence-absence	Eubacterium sp. CAG:161 [ref_mOTU_v25_07674]	Active usage	-0.0461146	-0.161021	0.00336241	0.13747	Confidently deconfounded
ATC5	Azithromycin (J01FA10)	Presence-absence	Eubacterium sp. CAG:38 [ref_mOTU_v25_07679]	Active usage	-0.0612559	-0.255963	0.0073977	0.203999	Confidently deconfounded
ATC5	Azithromycin (J01FA10)	Presence-absence	Eubacterium species incertae sedis [meta_mOTU_v25_12260]	Active usage	-0.0619346	-0.291601	0.00433399	0.156615	Confidently deconfounded
ATC5	Azithromycin (J01FA10)	Presence-absence	Faecalibacterium prausnitzii [meta_mOTU_v25_13917]	Active usage	-0.0398651	-0.180139	0.0463959	0.426374	Confounded	M01A, R03AC, N02AJ06, R01BA93, R03AC02, D10, F41, K21, K29
ATC5	Azithromycin (J01FA10)	Presence-absence	Faecalibacterium sp. [ref_mOTU_v25_03636]	Active usage	-0.107839	-0.455499	3.24995e-06	0.00155524	Confidently deconfounded
ATC5	Azithromycin (J01FA10)	Presence-absence	Firmicutes bacterium CAG:137 [ref_mOTU_v25_07731]	Active usage	-0.0416895	-0.170673	0.0196107	0.304036	Confidently deconfounded
ATC5	Azithromycin (J01FA10)	Presence-absence	Firmicutes bacterium CAG:345 [ref_mOTU_v25_07739]	Active usage	-0.0435708	-0.191926	0.0208746	0.312821	Confidently deconfounded
ATC5	Azithromycin (J01FA10)	Presence-absence	Firmicutes species incertae sedis [meta_mOTU_v25_12231]	Active usage	-0.0582572	-0.26942	0.00207782	0.107017	Confidently deconfounded
ATC5	Azithromycin (J01FA10)	Presence-absence	Firmicutes species incertae sedis [meta_mOTU_v25_12501]	Active usage	-0.0372745	-0.143759	0.038594	0.397637	Confounded	cecumRemoved
ATC5	Azithromycin (J01FA10)	Presence-absence	Firmicutes species incertae sedis [meta_mOTU_v25_12924]	Active usage	-0.0380374	-0.147935	0.0342122	0.38053	Confidently deconfounded
ATC5	Azithromycin (J01FA10)	Presence-absence	Firmicutes species incertae sedis [meta_mOTU_v25_13945]	Active usage	-0.0648925	-0.313782	0.00131979	0.0819814	Confidently deconfounded
ATC5	Azithromycin (J01FA10)	Presence-absence	Flavonifractor plautii [ref_mOTU_v25_02971]	Active usage	0.0534754	0.253364	0.00884608	0.220027	Confidently deconfounded
ATC5	Azithromycin (J01FA10)	Presence-absence	Flavonifractor plautii [ref_mOTU_v25_05238]	Active usage	0.0473812	0.20993	0.0157308	0.279363	Confidently deconfounded
ATC5	Azithromycin (J01FA10)	Presence-absence	Haemophilus influenzae/parainfluenzae [ref_mOTU_v25_01068]	Active usage	-0.0450192	-0.200742	0.0427353	0.414406	Confounded	G03C, N05C, N06A, G03CA, N05CF, N06AB, J20, N80, Porridge, muesli, frequencyGutEmpting_name
ATC5	Azithromycin (J01FA10)	Presence-absence	Lactobacillus ruminis [ref_mOTU_v25_01239]	Active usage	-0.0392938	-0.109049	0.0146631	0.271517	Confidently deconfounded
ATC5	Azithromycin (J01FA10)	Presence-absence	Lentisphaerae bacterium ADurb.Bin242 [meta_mOTU_v25_12416]	Active usage	-0.063447	-0.303295	0.000797407	0.0620919	Confidently deconfounded
ATC5	Azithromycin (J01FA10)	Presence-absence	Lentisphaerae species incertae sedis [meta_mOTU_v25_12568]	Active usage	-0.0894665	-0.430534	2.01728e-06	0.00108506	Confidently deconfounded
ATC5	Azithromycin (J01FA10)	Presence-absence	Lentisphaerae species incertae sedis [meta_mOTU_v25_13401]	Active usage	-0.0378552	-0.12529	0.0128613	0.256207	Confidently deconfounded
ATC5	Azithromycin (J01FA10)	Presence-absence	Mycoplasma sp. CAG:472 [ref_mOTU_v25_07685]	Active usage	-0.0358619	-0.118329	0.0167718	0.286545	Confidently deconfounded
ATC5	Azithromycin (J01FA10)	Presence-absence	Mycoplasma sp. CAG:611 [meta_mOTU_v25_12292]	Active usage	-0.0409397	-0.185893	0.0282515	0.350807	Confidently deconfounded
ATC5	Azithromycin (J01FA10)	Presence-absence	Odoribacter splanchnicus [ref_mOTU_v25_03697]	Active usage	-0.0787176	-0.155916	0.00558934	0.178174	Confidently deconfounded
ATC5	Azithromycin (J01FA10)	Presence-absence	Parabacteroides distasonis [ref_mOTU_v25_03640]	Active usage	-0.0536167	-0.1458	0.0293842	0.356824	Confounded	J01M, J01MA, cecumRemoved
ATC5	Azithromycin (J01FA10)	Presence-absence	Porphyromonadaceae sp. [ref_mOTU_v25_04706]	Active usage	-0.0484656	-0.172158	0.0022503	0.111639	Confidently deconfounded
ATC5	Azithromycin (J01FA10)	Presence-absence	Prevotella species incertae sedis [meta_mOTU_v25_12281]	Active usage	0.0661914	0.238051	0.00629077	0.188711	Confidently deconfounded
ATC5	Azithromycin (J01FA10)	Presence-absence	Proteobacteria bacterium CAG:495 [ref_mOTU_v25_07717]	Active usage	-0.0453658	-0.157309	0.00392236	0.14866	Confidently deconfounded
ATC5	Azithromycin (J01FA10)	Presence-absence	Proteobacteria sp. [ref_mOTU_v25_00095]	Active usage	-0.0548578	-0.247332	0.0125772	0.253551	Confidently deconfounded
ATC5	Azithromycin (J01FA10)	Presence-absence	Rikenellaceae sp. [ref_mOTU_v25_03593]	Active usage	-0.0577997	-0.28232	0.0030324	0.13071	Confidently deconfounded
ATC5	Azithromycin (J01FA10)	Presence-absence	Romboutsia timonensis [ref_mOTU_v25_09389]	Active usage	-0.0797908	-0.346821	0.000297561	0.0345915	Confidently deconfounded
ATC5	Azithromycin (J01FA10)	Presence-absence	Roseburia intestinalis [ref_mOTU_v25_03702]	Active usage	-0.0510673	-0.183202	0.0297941	0.35906	Confidently deconfounded
ATC5	Azithromycin (J01FA10)	Presence-absence	Roseburia sp. [ref_mOTU_v25_03649]	Active usage	-0.0516931	-0.252529	0.0170282	0.288382	Confidently deconfounded
ATC5	Azithromycin (J01FA10)	Presence-absence	Roseburia sp. CAG:182 [meta_mOTU_v25_12852]	Active usage	-0.0519622	-0.246589	0.0075653	0.206019	Confidently deconfounded
ATC5	Azithromycin (J01FA10)	Presence-absence	Ruminococcus bicirculans [ref_mOTU_v25_02792]	Active usage	-0.106907	-0.439165	6.13392e-06	0.00250906	Confidently deconfounded
ATC5	Azithromycin (J01FA10)	Presence-absence	Ruminococcus sp. CAG:254 [meta_mOTU_v25_12276]	Active usage	-0.0498697	-0.212715	0.0115663	0.24567	Confidently deconfounded
ATC5	Azithromycin (J01FA10)	Presence-absence	Staphylococcus sp. CAG:324 [ref_mOTU_v25_07714]	Active usage	-0.0519476	-0.238329	0.00588913	0.182506	Confidently deconfounded
ATC5	Azithromycin (J01FA10)	Presence-absence	Streptococcus australis [ref_mOTU_v25_00311]	Active usage	-0.036274	-0.110905	0.0181211	0.295161	Confidently deconfounded
ATC5	Azithromycin (J01FA10)	Presence-absence	Streptococcus sp. [ref_mOTU_v25_00283]	Active usage	-0.0451089	-0.199258	0.0215689	0.315025	Confidently deconfounded
ATC5	Azithromycin (J01FA10)	Presence-absence	Sutterella species incertae sedis [meta_mOTU_v25_13005]	Active usage	-0.0455545	-0.182181	0.0178183	0.293048	Confidently deconfounded
ATC5	Azithromycin (J01FA10)	Presence-absence	Sutterella wadsworthensis [ref_mOTU_v25_03066]	Active usage	-0.0956745	-0.432483	5.34972e-08	7.03167e-05	Confidently deconfounded
ATC5	Azithromycin (J01FA10)	Presence-absence	Sutterella wadsworthensis [ref_mOTU_v25_04772]	Active usage	-0.0805598	-0.353968	1.5986e-05	0.00490934	Confidently deconfounded
ATC5	Azithromycin (J01FA10)	Presence-absence	Sutterellaceae species incertae sedis [meta_mOTU_v25_12389]	Active usage	-0.0365152	-0.109049	0.0183275	0.29667	Confidently deconfounded
ATC5	Azithromycin (J01FA10)	Presence-absence	Turicibacter sanguinis [ref_mOTU_v25_04702]	Active usage	-0.0448111	-0.138283	0.00533376	0.173589	Confidently deconfounded
ATC5	Atorvastatin (C10AA05)	Presence-absence	[Eubacterium] hallii [ref_mOTU_v25_03632]	Active usage	-0.0561077	-0.103949	0.037505	0.393868	Confounded	C07A, C07AB, E11, I10, I11, I25, I70
ATC5	Atorvastatin (C10AA05)	Presence-absence	Acetobacter sp. [ref_mOTU_v25_03587]	Active usage	0.0444178	0.0710391	0.0394414	0.400783	Confounded	C07AB, I48
ATC5	Atorvastatin (C10AA05)	Presence-absence	Acidiphilium sp. CAG:727 [meta_mOTU_v25_13297]	Active usage	-0.0411976	-0.0784979	0.0460715	0.425375	Confounded	C07A, M01A, N05B, N05C, R03A, C07AB, N05BA, N05CF, N06AB, C07AB02, C07AB12, M01AE52, N05BA12, N05CF01, E55, F32, F41, I10, I11, I49, J03, J20, K21, M10, Fresh fruit, berries, Soft drinks, doesPhysicalExercise, usualStoolType_category, frequencyGutEmpting_name
ATC5	Atorvastatin (C10AA05)	Presence-absence	Alistipes shahii [ref_mOTU_v25_01014]	Active usage	-0.0660348	-0.158563	0.0095275	0.225952	Confidently deconfounded
ATC5	Atorvastatin (C10AA05)	Presence-absence	Bacteroides rodentium/uniformis [ref_mOTU_v25_00855]	Active usage	-0.0628718	-0.0575686	0.041669	0.409727	Confounded	C07A, N06A, N02AX, N06AX, N02AX02, N05BA12, II astme intensiivravi, Whitebread
ATC5	Atorvastatin (C10AA05)	Presence-absence	Bifidobacterium catenulatum/kashiwanohense [ref_mOTU_v25_02701]	Active usage	0.0438306	0.0832436	0.0439511	0.418942	Confounded	Fish, eatingHabit_name
ATC5	Atorvastatin (C10AA05)	Presence-absence	Clostridiaceae species incertae sedis [meta_mOTU_v25_12983]	Active usage	0.0417511	0.0513242	0.0453359	0.422649	Confounded	M01A, N02AX, B01AF01, N02AX02, N05BA12, J20, Whitebread, Porridge, muesli, Fresh fruit, berries, Soft drinks
ATC5	Atorvastatin (C10AA05)	Presence-absence	Clostridiales bacterium 41_21_two_genomes [meta_mOTU_v25_12629]	Active usage	0.0501584	0.0730459	0.020173	0.308171	Confidently deconfounded
ATC5	Atorvastatin (C10AA05)	Presence-absence	Clostridiales species incertae sedis [meta_mOTU_v25_12301]	Active usage	-0.0638964	-0.156737	0.00642447	0.19076	Confounded	I11
ATC5	Atorvastatin (C10AA05)	Presence-absence	Clostridiales species incertae sedis [meta_mOTU_v25_12382]	Active usage	-0.0462675	-0.121442	0.0298389	0.359467	Confounded	C07A, C07AB, C07AB02, usualStoolType_category
ATC5	Atorvastatin (C10AA05)	Presence-absence	Clostridiales species incertae sedis [meta_mOTU_v25_12434]	Active usage	-0.0515909	-0.117997	0.00923142	0.223866	Confidently deconfounded
ATC5	Atorvastatin (C10AA05)	Presence-absence	Clostridiales species incertae sedis [meta_mOTU_v25_12486]	Active usage	-0.0432374	-0.110822	0.0324041	0.372967	Confounded	C07A, N05B, C07AB, N05BA, N05BA12, I10, I11
ATC5	Atorvastatin (C10AA05)	Presence-absence	Clostridiales species incertae sedis [meta_mOTU_v25_12516]	Active usage	-0.0517114	-0.124896	0.0142665	0.268179	Confounded	C07A, C07AB, I11
ATC5	Atorvastatin (C10AA05)	Presence-absence	Clostridiales species incertae sedis [meta_mOTU_v25_12561]	Active usage	-0.0422594	-0.075113	0.0474915	0.43005	Confounded	M01A, N05C, N06A, N05CF, N06AB, N05CF01, E10, E11, F41, I10, I11, I49, J20, mental_health_status_ok, II astme intensiivravi, Fresh fruit, berries, doesPhysicalExercise
ATC5	Atorvastatin (C10AA05)	Presence-absence	Clostridiales species incertae sedis [meta_mOTU_v25_12587]	Active usage	-0.0505981	-0.13114	0.0180797	0.294975	Confounded	C07A, C07AB, E78, I11
ATC5	Atorvastatin (C10AA05)	Presence-absence	Clostridiales species incertae sedis [meta_mOTU_v25_13165]	Active usage	0.0444913	0.0967142	0.0390611	0.399445	Confounded	Dairy
ATC5	Atorvastatin (C10AA05)	Presence-absence	Clostridiales species incertae sedis [meta_mOTU_v25_13176]	Active usage	-0.0477347	-0.108066	0.0235088	0.326408	Confounded	B01A, C07A, N05B, C07AB, N05BA, C07AB02, N05BA12, I11
ATC5	Atorvastatin (C10AA05)	Presence-absence	Clostridiales species incertae sedis [meta_mOTU_v25_13308]	Active usage	-0.0469021	-0.130287	0.0248836	0.332569	Confounded	C07AB02, C09AA04, I11
ATC5	Atorvastatin (C10AA05)	Presence-absence	Clostridiales species incertae sedis [meta_mOTU_v25_13377]	Active usage	-0.054978	-0.124095	0.0248812	0.332569	Confounded	A10B, C07A, C07AB, C07AB02, E11, I11, I50
ATC5	Atorvastatin (C10AA05)	Presence-absence	Dehalococcoidales species incertae sedis [meta_mOTU_v25_12232]	Active usage	0.0539902	0.144533	0.0272066	0.345016	Confidently deconfounded
ATC5	Atorvastatin (C10AA05)	Presence-absence	Eggerthella lenta [ref_mOTU_v25_00719]	Active usage	0.0620397	0.123871	0.00399257	0.149577	Confidently deconfounded
ATC5	Atorvastatin (C10AA05)	Presence-absence	Eggerthellaceae species incertae sedis [meta_mOTU_v25_12569]	Active usage	-0.0499275	-0.103958	0.0196605	0.304568	Confounded	C07A, C07AB, C07AB02
ATC5	Atorvastatin (C10AA05)	Presence-absence	Faecalibacterium species incertae sedis [meta_mOTU_v25_12325]	Active usage	-0.0493462	-0.0913397	0.0387502	0.398245	Confounded	A10B, C07A, N05B, N06A, A10BA, C07AB, N05BA, N06AB, A10BA02, C07AB02, G04CA02, M01AE52, E11, F41, I10, I11, N20, usualStoolType_category
ATC5	Atorvastatin (C10AA05)	Presence-absence	Lactococcus lactis [ref_mOTU_v25_01301]	Active usage	-0.0483443	-0.117342	0.0162277	0.282898	Confidently deconfounded
ATC5	Atorvastatin (C10AA05)	Presence-absence	Prevotella species incertae sedis [meta_mOTU_v25_12281]	Active usage	-0.0475884	-0.0710994	0.0241748	0.32921	Confounded	C09AA04
ATC5	Atorvastatin (C10AA05)	Presence-absence	Prevotella species incertae sedis [meta_mOTU_v25_12765]	Active usage	-0.0439744	-0.0731062	0.0372054	0.392983	Ambiguously deconfounded
ATC5	Atorvastatin (C10AA05)	Presence-absence	Roseburia sp. CAG:471 [ref_mOTU_v25_03598]	Active usage	-0.0438008	-0.116326	0.0326165	0.37365	Confounded	N05B, N05BA, M01AE52, I11, I25
ATC5	Atorvastatin (C10AA05)	Presence-absence	Ruminococcaceae species incertae sedis [meta_mOTU_v25_12789]	Active usage	0.0461887	0.0886784	0.044587	0.420495	Confounded	C08C, N02A, N06A, C08CA, N02AX, N06AX, C09DA07, M01AB05, M01AC06, N02AX02, N05BA12, N18, Tea, Whitebread, Dairy, Fish, Meat products (wieners, sausages), Fresh fruit, berries, Soft drinks, Eggs
ATC5	Atorvastatin (C10AA05)	Presence-absence	Ruminococcaceae species incertae sedis [meta_mOTU_v25_13455]	Active usage	0.0502554	0.0656475	0.0169342	0.287724	Confidently deconfounded
ATC5	Atorvastatin (C10AA05)	Presence-absence	Streptococcus sp. [ref_mOTU_v25_01350]	Active usage	0.0456315	0.0960682	0.0310592	0.365678	Ambiguously deconfounded
ATC5	Atorvastatin (C10AA05)	Presence-absence	uncultured Clostridium sp. [ref_mOTU_v25_02381]	Active usage	0.0445623	0.0742862	0.0472288	0.429219	Confounded	N06A, C09DA, N06AB, N06AX, D01AC80, N05AH04, N05BA12, G40, mental_health_status_ok, Fish
ATC5	Atorvastatin (C10AA05)	Presence-absence	Veillonella rogosae [ref_mOTU_v25_01939]	Active usage	0.0483131	0.140227	0.0326794	0.374118	Ambiguously deconfounded
ATC5	Betahistine (N07CA01)	Presence-absence	[Clostridium] leptum [ref_mOTU_v25_03688]	Active usage	0.0437986	0.21071	0.0401215	0.404498	Confounded	B01A, C07A, C07AB, Fish
ATC5	Betahistine (N07CA01)	Presence-absence	Akkermansia muciniphila [ref_mOTU_v25_03591]	Active usage	0.0447597	0.278903	0.021191	0.313586	Confidently deconfounded
ATC5	Betahistine (N07CA01)	Presence-absence	Anaerostipes hadrus [ref_mOTU_v25_00857]	Active usage	0.0340873	0.0700912	0.0494645	0.437024	Confounded	C09BA, J07BA, J07BA01, M01AE01, E78, I25, I84, M15, N18, Anesteesia, doesPhysicalExercise
ATC5	Betahistine (N07CA01)	Presence-absence	Bacteroides faecis/thetaiotaomicron [ref_mOTU_v25_01657]	Active usage	0.0335941	0.0883341	0.0384539	0.397118	Confounded	I70
ATC5	Betahistine (N07CA01)	Presence-absence	Bacteroides stercoris [ref_mOTU_v25_01579]	Active usage	0.0436549	0.227993	0.0402914	0.405269	Ambiguously deconfounded
ATC5	Betahistine (N07CA01)	Presence-absence	Bilophila wadsworthia [ref_mOTU_v25_04300]	Active usage	0.0420629	0.12386	0.0114665	0.245287	Confidently deconfounded
ATC5	Betahistine (N07CA01)	Presence-absence	Clostridiales bacterium 41_21_two_genomes [meta_mOTU_v25_12629]	Active usage	-0.0355539	-0.128661	0.0199499	0.306645	Confidently deconfounded
ATC5	Betahistine (N07CA01)	Presence-absence	Clostridiales species incertae sedis [meta_mOTU_v25_12265]	Active usage	0.0468655	0.233776	0.0195811	0.303986	Confidently deconfounded
ATC5	Betahistine (N07CA01)	Presence-absence	Clostridiales species incertae sedis [meta_mOTU_v25_12298]	Active usage	-0.0468938	-0.12722	0.00668722	0.194233	Confidently deconfounded
ATC5	Betahistine (N07CA01)	Presence-absence	Clostridiales species incertae sedis [meta_mOTU_v25_12351]	Active usage	-0.0394965	-0.114411	0.0452345	0.422251	Confounded	Coffee, Fresh fruit, berries
ATC5	Betahistine (N07CA01)	Presence-absence	Clostridiales species incertae sedis [meta_mOTU_v25_12356]	Active usage	0.0361829	0.100336	0.0263955	0.340451	Confidently deconfounded
ATC5	Betahistine (N07CA01)	Presence-absence	Clostridiales species incertae sedis [meta_mOTU_v25_12476]	Active usage	0.0314914	0.0840134	0.0482452	0.432915	Confounded	N10, chickenpox, Anesteesia, has_smoked
ATC5	Betahistine (N07CA01)	Presence-absence	Clostridiales species incertae sedis [meta_mOTU_v25_12786]	Active usage	0.0678084	0.299721	0.000360776	0.0384777	Confidently deconfounded
ATC5	Betahistine (N07CA01)	Presence-absence	Clostridiales species incertae sedis [meta_mOTU_v25_12855]	Active usage	-0.044251	-0.113604	0.0331678	0.376171	Confounded	B01AF, B01AF01
ATC5	Betahistine (N07CA01)	Presence-absence	Clostridiales species incertae sedis [meta_mOTU_v25_12952]	Active usage	0.0488438	0.289792	0.00900807	0.221648	Confidently deconfounded
ATC5	Betahistine (N07CA01)	Presence-absence	Clostridiales species incertae sedis [meta_mOTU_v25_12978]	Active usage	-0.0516171	-0.157465	0.00265483	0.121727	Confidently deconfounded
ATC5	Betahistine (N07CA01)	Presence-absence	Clostridiales species incertae sedis [meta_mOTU_v25_13006]	Active usage	0.0714043	0.299022	0.00161476	0.0927643	Confidently deconfounded
ATC5	Betahistine (N07CA01)	Presence-absence	Clostridiales species incertae sedis [meta_mOTU_v25_14342]	Active usage	-0.0509021	-0.145463	0.00331553	0.136883	Confidently deconfounded
ATC5	Betahistine (N07CA01)	Presence-absence	Clostridium sp. [ref_mOTU_v25_03619]	Active usage	-0.0321778	-0.114738	0.0311628	0.366372	Confidently deconfounded
ATC5	Betahistine (N07CA01)	Presence-absence	Clostridium sp. CAG:1193 [meta_mOTU_v25_12245]	Active usage	-0.0599192	-0.16866	0.00258277	0.120039	Confidently deconfounded
ATC5	Betahistine (N07CA01)	Presence-absence	Clostridium sp. CAG:411 [ref_mOTU_v25_07623]	Active usage	-0.0438397	-0.108977	0.0113309	0.2441	Confidently deconfounded
ATC5	Betahistine (N07CA01)	Presence-absence	Clostridium sp. CAG:448 [meta_mOTU_v25_12255]	Active usage	-0.0420183	-0.145747	0.0482117	0.432772	Confounded	C07A, N05B, N06A, B01AF, C07AB, N05BA, N06AB, B01AF01, N05BA01, F33, F41, G20, Koloskoopia, Coffee, Adds salt, Soft drinks, eatingHabit_name
ATC5	Betahistine (N07CA01)	Presence-absence	Clostridium species incertae sedis [meta_mOTU_v25_12650]	Active usage	-0.0376141	-0.155065	0.0123505	0.250853	Confidently deconfounded
ATC5	Betahistine (N07CA01)	Presence-absence	Clostridium species incertae sedis [meta_mOTU_v25_13679]	Active usage	-0.0490599	-0.154585	0.00360102	0.141317	Confidently deconfounded
ATC5	Betahistine (N07CA01)	Presence-absence	Coraliomargarita sp. CAG:312 [ref_mOTU_v25_07662]	Active usage	-0.049825	-0.178414	0.0138135	0.264488	Confidently deconfounded
ATC5	Betahistine (N07CA01)	Presence-absence	Duodenibacillus massiliensis [ref_mOTU_v25_03665]	Active usage	-0.0413173	-0.189936	0.0332168	0.376322	Confidently deconfounded
ATC5	Betahistine (N07CA01)	Presence-absence	Eubacterium ramulus [ref_mOTU_v25_03570]	Active usage	0.0456008	0.162091	0.0245569	0.331347	Confidently deconfounded
ATC5	Betahistine (N07CA01)	Presence-absence	Eubacterium sp. CAG:38 [ref_mOTU_v25_07679]	Active usage	-0.0504552	-0.210666	0.02991	0.359665	Confounded	gumDiseaseDiagnosed, chickenpox
ATC5	Betahistine (N07CA01)	Presence-absence	Eubacterium ventriosum [ref_mOTU_v25_11151]	Active usage	0.0587866	0.241151	0.00201475	0.104883	Confidently deconfounded
ATC5	Betahistine (N07CA01)	Presence-absence	Faecalibacterium species incertae sedis [meta_mOTU_v25_12325]	Active usage	0.0320664	0.0888142	0.0429804	0.41519	Confounded	D12
ATC5	Betahistine (N07CA01)	Presence-absence	Faecalitalea cylindroides [ref_mOTU_v25_03678]	Active usage	-0.0379684	-0.107537	0.0206101	0.311051	Confidently deconfounded
ATC5	Betahistine (N07CA01)	Presence-absence	Firmicutes species incertae sedis [meta_mOTU_v25_12744]	Active usage	0.0519552	0.206018	0.0285169	0.352413	Confidently deconfounded
ATC5	Betahistine (N07CA01)	Presence-absence	Lachnospira sp. [ref_mOTU_v25_05263]	Active usage	0.0448964	0.206193	0.0495491	0.437236	Confounded	A02B, C09B, C09D, J05A, A02BC, C09BA, C09DA, J05AB, C09DA07, J05AB11
ATC5	Betahistine (N07CA01)	Presence-absence	Mailhella massiliensis [meta_mOTU_v25_14272]	Active usage	-0.048339	-0.158905	0.00378401	0.145147	Confidently deconfounded
ATC5	Betahistine (N07CA01)	Presence-absence	Paraprevotella xylaniphila [ref_mOTU_v25_03699]	Active usage	0.0487667	0.180094	0.0334239	0.376736	Confidently deconfounded
ATC5	Betahistine (N07CA01)	Presence-absence	Prevotella sp. CAG:520 [ref_mOTU_v25_00718]	Active usage	0.0605006	0.200083	0.0172622	0.290295	Confidently deconfounded
ATC5	Betahistine (N07CA01)	Presence-absence	Prevotella stercorea [ref_mOTU_v25_00717]	Active usage	0.0940444	0.302034	0.000626665	0.054269	Confidently deconfounded
ATC5	Betahistine (N07CA01)	Presence-absence	Ruminococcaceae species incertae sedis [meta_mOTU_v25_12591]	Active usage	-0.0431047	-0.117139	0.0112471	0.243358	Confidently deconfounded
ATC5	Ciprofloxacin (J01MA02)	Presence-absence	[Clostridium] asparagiforme/lavalense [ref_mOTU_v25_06317]	Active usage	0.0613826	0.24219	0.00959189	0.226538	Confidently deconfounded
ATC5	Ciprofloxacin (J01MA02)	Presence-absence	[Clostridium] citroniae [ref_mOTU_v25_04828]	Active usage	0.0618269	0.193237	0.0136525	0.263482	Confidently deconfounded
ATC5	Ciprofloxacin (J01MA02)	Presence-absence	[Clostridium] clostridioforme/bolteae [ref_mOTU_v25_03442]	Active usage	0.067721	0.272705	0.00433678	0.156658	Confidently deconfounded
ATC5	Ciprofloxacin (J01MA02)	Presence-absence	[Eubacterium] eligens [ref_mOTU_v25_02376]	Active usage	-0.101414	-0.269585	0.000247089	0.0303575	Confidently deconfounded
ATC5	Ciprofloxacin (J01MA02)	Presence-absence	[Eubacterium] rectale [ref_mOTU_v25_03657]	Active usage	-0.0529097	-0.121598	0.0494136	0.436878	Confounded	A10B, G01A, J01F, N06A, C07AB, J01FA, N05AH, N06AB, N06AX, N05AH04, E11, E73, F32, F33, K29, M13, N20, J01CR, J01CR02
ATC5	Ciprofloxacin (J01MA02)	Presence-absence	Alistipes finegoldii [ref_mOTU_v25_03682]	Active usage	-0.0437841	-0.19539	0.0497048	0.43765	Confounded	G03F, J01F, D07AD, J01FA, D07AD01, K29
ATC5	Ciprofloxacin (J01MA02)	Presence-absence	Alistipes obesi [ref_mOTU_v25_06695]	Active usage	-0.0648227	-0.237601	0.00838933	0.214684	Confidently deconfounded
ATC5	Ciprofloxacin (J01MA02)	Presence-absence	Alistipes putredinis [ref_mOTU_v25_03683]	Active usage	-0.125069	-0.321397	2.03548e-05	0.00578263	Confidently deconfounded
ATC5	Ciprofloxacin (J01MA02)	Presence-absence	Alistipes senegalensis [ref_mOTU_v25_01017]	Active usage	-0.0905822	-0.420572	2.97978e-05	0.00759036	Confidently deconfounded
ATC5	Ciprofloxacin (J01MA02)	Presence-absence	Alistipes shahii [ref_mOTU_v25_01014]	Active usage	-0.1197	-0.372242	1.32141e-05	0.00427096	Confidently deconfounded
ATC5	Ciprofloxacin (J01MA02)	Presence-absence	Anaerotruncus colihominis [ref_mOTU_v25_03438]	Active usage	0.101055	0.320431	0.000129223	0.0201112	Confidently deconfounded
ATC5	Ciprofloxacin (J01MA02)	Presence-absence	Bacteria sp. [ref_mOTU_v25_00077]	Active usage	0.0489725	0.15624	0.0491699	0.436208	Confounded	A02B, J01X, R06A, A02BC, J01XE, R06AE, B01AF01, J01XE01, B37, E10, M80, Dairy, Fresh fruit, berries
ATC5	Ciprofloxacin (J01MA02)	Presence-absence	Bacteria species incertae sedis [meta_mOTU_v25_12280]	Active usage	-0.0360777	-0.106481	0.0219403	0.31638	Confidently deconfounded
ATC5	Ciprofloxacin (J01MA02)	Presence-absence	bacterium LF-3 [ref_mOTU_v25_03628]	Active usage	-0.0984788	-0.417915	2.65811e-05	0.00700632	Confidently deconfounded
ATC5	Ciprofloxacin (J01MA02)	Presence-absence	Bacteroidales species incertae sedis [meta_mOTU_v25_12262]	Active usage	-0.0531666	-0.206119	0.0241139	0.328858	Confidently deconfounded
ATC5	Ciprofloxacin (J01MA02)	Presence-absence	Bacteroidales species incertae sedis [meta_mOTU_v25_12643]	Active usage	-0.038119	-0.122222	0.0149036	0.273035	Confidently deconfounded
ATC5	Ciprofloxacin (J01MA02)	Presence-absence	Bacteroidales species incertae sedis [meta_mOTU_v25_13286]	Active usage	-0.0618396	-0.297001	0.0035277	0.139739	Confidently deconfounded
ATC5	Ciprofloxacin (J01MA02)	Presence-absence	Bacteroides caccae [ref_mOTU_v25_03473]	Active usage	-0.0970924	-0.44376	1.77748e-05	0.00526198	Confidently deconfounded
ATC5	Ciprofloxacin (J01MA02)	Presence-absence	Bacteroides finegoldii [ref_mOTU_v25_03474]	Active usage	-0.0420162	-0.211312	0.04053	0.406124	Ambiguously deconfounded
ATC5	Ciprofloxacin (J01MA02)	Presence-absence	Bacteroides massiliensis [ref_mOTU_v25_02135]	Active usage	-0.0446484	-0.205676	0.0240674	0.32852	Confidently deconfounded
ATC5	Ciprofloxacin (J01MA02)	Presence-absence	Barnesiella intestinihominis [ref_mOTU_v25_03595]	Active usage	-0.0841716	-0.275564	0.00130378	0.0814566	Confidently deconfounded
ATC5	Ciprofloxacin (J01MA02)	Presence-absence	Bifidobacterium adolescentis [ref_mOTU_v25_02703]	Active usage	-0.0803621	-0.369767	0.000427564	0.043173	Confidently deconfounded
ATC5	Ciprofloxacin (J01MA02)	Presence-absence	Bilophila wadsworthia [ref_mOTU_v25_04300]	Active usage	-0.0926393	-0.307005	0.000314149	0.0357607	Confidently deconfounded
ATC5	Ciprofloxacin (J01MA02)	Presence-absence	Butyrivibrio crossotus [ref_mOTU_v25_03686]	Active usage	-0.0500264	-0.181059	0.00746068	0.204526	Confidently deconfounded
ATC5	Ciprofloxacin (J01MA02)	Presence-absence	Clostridia species incertae sedis [meta_mOTU_v25_14185]	Active usage	-0.0657158	-0.294988	0.000717083	0.058664	Confidently deconfounded
ATC5	Ciprofloxacin (J01MA02)	Presence-absence	Clostridiales sp. [ref_mOTU_v25_03605]	Active usage	-0.0433951	-0.201127	0.0351737	0.3856	Confidently deconfounded
ATC5	Ciprofloxacin (J01MA02)	Presence-absence	Clostridiales species incertae sedis [meta_mOTU_v25_12228]	Active usage	-0.050637	-0.21872	0.0141776	0.26754	Confidently deconfounded
ATC5	Ciprofloxacin (J01MA02)	Presence-absence	Clostridiales species incertae sedis [meta_mOTU_v25_12272]	Active usage	-0.0439052	-0.18601	0.0393169	0.400399	Confounded	Tea, has_smoked
ATC5	Ciprofloxacin (J01MA02)	Presence-absence	Clostridiales species incertae sedis [meta_mOTU_v25_12304]	Active usage	-0.06826	-0.306059	0.000244082	0.0302784	Confidently deconfounded
ATC5	Ciprofloxacin (J01MA02)	Presence-absence	Clostridiales species incertae sedis [meta_mOTU_v25_12361]	Active usage	-0.0629291	-0.258816	0.00736878	0.203774	Confidently deconfounded
ATC5	Ciprofloxacin (J01MA02)	Presence-absence	Clostridiales species incertae sedis [meta_mOTU_v25_12452]	Active usage	-0.0557612	-0.229187	0.0144207	0.269496	Confidently deconfounded
ATC5	Ciprofloxacin (J01MA02)	Presence-absence	Clostridiales species incertae sedis [meta_mOTU_v25_12476]	Active usage	-0.0733944	-0.213144	0.00546339	0.176359	Confidently deconfounded
ATC5	Ciprofloxacin (J01MA02)	Presence-absence	Clostridiales species incertae sedis [meta_mOTU_v25_12486]	Active usage	-0.0444923	-0.176932	0.0223588	0.318367	Confidently deconfounded
ATC5	Ciprofloxacin (J01MA02)	Presence-absence	Clostridiales species incertae sedis [meta_mOTU_v25_12516]	Active usage	-0.0468298	-0.212198	0.0209726	0.312906	Confidently deconfounded
ATC5	Ciprofloxacin (J01MA02)	Presence-absence	Clostridiales species incertae sedis [meta_mOTU_v25_12522]	Active usage	-0.0768748	-0.343881	0.000886467	0.0657404	Confidently deconfounded
ATC5	Ciprofloxacin (J01MA02)	Presence-absence	Clostridiales species incertae sedis [meta_mOTU_v25_12561]	Active usage	-0.0511951	-0.190318	0.0063662	0.189858	Confidently deconfounded
ATC5	Ciprofloxacin (J01MA02)	Presence-absence	Clostridiales species incertae sedis [meta_mOTU_v25_12674]	Active usage	-0.0588618	-0.235225	0.00157177	0.0910364	Confidently deconfounded
ATC5	Ciprofloxacin (J01MA02)	Presence-absence	Clostridiales species incertae sedis [meta_mOTU_v25_12747]	Active usage	-0.0495234	-0.203362	0.0128521	0.256207	Confidently deconfounded
ATC5	Ciprofloxacin (J01MA02)	Presence-absence	Clostridiales species incertae sedis [meta_mOTU_v25_12774]	Active usage	-0.0561456	-0.245189	0.00795319	0.209973	Confidently deconfounded
ATC5	Ciprofloxacin (J01MA02)	Presence-absence	Clostridiales species incertae sedis [meta_mOTU_v25_12974]	Active usage	-0.0405395	-0.169102	0.042626	0.413874	Confounded	Porridge, muesli, Compote, jams, has_smoked, frequencyGutEmpting_name
ATC5	Ciprofloxacin (J01MA02)	Presence-absence	Clostridiales species incertae sedis [meta_mOTU_v25_13115]	Active usage	-0.0642715	-0.313164	0.0021163	0.107856	Confidently deconfounded
ATC5	Ciprofloxacin (J01MA02)	Presence-absence	Clostridiales species incertae sedis [meta_mOTU_v25_13168]	Active usage	-0.114699	-0.516365	2.56004e-07	0.000233675	Confidently deconfounded
ATC5	Ciprofloxacin (J01MA02)	Presence-absence	Clostridiales species incertae sedis [meta_mOTU_v25_13176]	Active usage	-0.0699806	-0.306139	0.000473528	0.0456309	Confidently deconfounded
ATC5	Ciprofloxacin (J01MA02)	Presence-absence	Clostridiales species incertae sedis [meta_mOTU_v25_13280]	Active usage	-0.121293	-0.530254	6.18476e-08	7.5813e-05	Confidently deconfounded
ATC5	Ciprofloxacin (J01MA02)	Presence-absence	Clostridiales species incertae sedis [meta_mOTU_v25_13332]	Active usage	-0.075874	-0.357528	0.000172385	0.0241732	Confidently deconfounded
ATC5	Ciprofloxacin (J01MA02)	Presence-absence	Clostridiales species incertae sedis [meta_mOTU_v25_13377]	Active usage	-0.0897882	-0.307005	0.000568154	0.0508745	Confidently deconfounded
ATC5	Ciprofloxacin (J01MA02)	Presence-absence	Clostridiales species incertae sedis [meta_mOTU_v25_13774]	Active usage	-0.042504	-0.171075	0.0413972	0.40922	Confounded	A10B, B18, E78, J20, has_smoked
ATC5	Ciprofloxacin (J01MA02)	Presence-absence	Clostridiales species incertae sedis [meta_mOTU_v25_13792]	Active usage	-0.0920923	-0.44221	4.18114e-06	0.00186505	Confidently deconfounded
ATC5	Ciprofloxacin (J01MA02)	Presence-absence	Clostridiales species incertae sedis [meta_mOTU_v25_14120]	Active usage	-0.0422381	-0.156139	0.0361664	0.38846	Confidently deconfounded
ATC5	Ciprofloxacin (J01MA02)	Presence-absence	Clostridiales species incertae sedis [meta_mOTU_v25_14166]	Active usage	-0.0634435	-0.218196	0.0113732	0.244477	Confidently deconfounded
ATC5	Ciprofloxacin (J01MA02)	Presence-absence	Clostridium sp. [ref_mOTU_v25_03604]	Active usage	-0.0415786	-0.14213	0.00830391	0.213622	Confidently deconfounded
ATC5	Ciprofloxacin (J01MA02)	Presence-absence	Clostridium sp. [ref_mOTU_v25_03608]	Active usage	-0.0388353	-0.123651	0.0424444	0.413006	Confounded	A10B, J20, J30, N10, has_smoked
ATC5	Ciprofloxacin (J01MA02)	Presence-absence	Clostridium sp. [ref_mOTU_v25_03619]	Active usage	-0.0343415	-0.108333	0.0256611	0.336198	Confidently deconfounded
ATC5	Ciprofloxacin (J01MA02)	Presence-absence	Clostridium sp. 26_22 [ref_mOTU_v25_10411]	Active usage	-0.0368971	-0.105093	0.0208983	0.312872	Confidently deconfounded
ATC5	Ciprofloxacin (J01MA02)	Presence-absence	Clostridium sp. 27_14 [meta_mOTU_v25_12513]	Active usage	-0.0544567	-0.215741	0.000787785	0.0616348	Confidently deconfounded
ATC5	Ciprofloxacin (J01MA02)	Presence-absence	Clostridium sp. CAG:138 [meta_mOTU_v25_12233]	Active usage	-0.0571131	-0.247041	0.00671321	0.194586	Confidently deconfounded
ATC5	Ciprofloxacin (J01MA02)	Presence-absence	Clostridium sp. CAG:167 [ref_mOTU_v25_07613]	Active usage	-0.0528681	-0.236775	0.0105563	0.235574	Confidently deconfounded
ATC5	Ciprofloxacin (J01MA02)	Presence-absence	Clostridium sp. CAG:226 [meta_mOTU_v25_12471]	Active usage	-0.0727235	-0.325584	0.000294112	0.0343584	Confidently deconfounded
ATC5	Ciprofloxacin (J01MA02)	Presence-absence	Clostridium sp. CAG:230 [ref_mOTU_v25_07616]	Active usage	-0.0452509	-0.18901	0.0238362	0.327268	Confidently deconfounded
ATC5	Ciprofloxacin (J01MA02)	Presence-absence	Clostridium sp. CAG:349 [ref_mOTU_v25_07622]	Active usage	-0.0452374	-0.187621	0.0239999	0.328074	Confidently deconfounded
ATC5	Ciprofloxacin (J01MA02)	Presence-absence	Clostridium sp. CAG:433 [meta_mOTU_v25_12886]	Active usage	-0.0584798	-0.256985	0.0014867	0.088129	Confidently deconfounded
ATC5	Ciprofloxacin (J01MA02)	Presence-absence	Clostridium sp. CAG:452 [meta_mOTU_v25_12543]	Active usage	-0.0392861	-0.132448	0.0366114	0.390558	Confidently deconfounded
ATC5	Ciprofloxacin (J01MA02)	Presence-absence	Clostridium sp. CAG:533 [meta_mOTU_v25_12421]	Active usage	-0.0419386	-0.153744	0.0244901	0.330989	Confidently deconfounded
ATC5	Ciprofloxacin (J01MA02)	Presence-absence	Clostridium sp. CAG:628 [meta_mOTU_v25_12644]	Active usage	-0.0538845	-0.192593	0.00110692	0.07474	Confidently deconfounded
ATC5	Ciprofloxacin (J01MA02)	Presence-absence	Clostridium sp. CAG:628 [meta_mOTU_v25_12940]	Active usage	-0.0422354	-0.141244	0.0265194	0.34129	Confidently deconfounded
ATC5	Ciprofloxacin (J01MA02)	Presence-absence	Clostridium sp. CAG:798 [meta_mOTU_v25_12275]	Active usage	-0.0672335	-0.261111	7.54714e-05	0.0140908	Confidently deconfounded
ATC5	Ciprofloxacin (J01MA02)	Presence-absence	Clostridium species incertae sedis [meta_mOTU_v25_12234]	Active usage	-0.059952	-0.283454	0.0026147	0.120896	Confidently deconfounded
ATC5	Ciprofloxacin (J01MA02)	Presence-absence	Clostridium species incertae sedis [meta_mOTU_v25_12350]	Active usage	-0.0426636	-0.121296	0.00950908	0.225931	Confidently deconfounded
ATC5	Ciprofloxacin (J01MA02)	Presence-absence	Clostridium species incertae sedis [meta_mOTU_v25_12399]	Active usage	-0.0934136	-0.43438	5.98447e-06	0.00246841	Confidently deconfounded
ATC5	Ciprofloxacin (J01MA02)	Presence-absence	Clostridium species incertae sedis [meta_mOTU_v25_14411]	Active usage	-0.04921	-0.168056	0.00257844	0.120035	Confidently deconfounded
ATC5	Ciprofloxacin (J01MA02)	Presence-absence	Coprococcus catus [ref_mOTU_v25_11851]	Active usage	-0.0617122	-0.2094	0.0116602	0.245716	Confidently deconfounded
ATC5	Ciprofloxacin (J01MA02)	Presence-absence	Dehalococcoidales species incertae sedis [meta_mOTU_v25_12232]	Active usage	-0.0441113	-0.145833	0.00592949	0.182918	Confidently deconfounded
ATC5	Ciprofloxacin (J01MA02)	Presence-absence	Dehalococcoidales species incertae sedis [meta_mOTU_v25_12342]	Active usage	-0.0578636	-0.239815	0.000371628	0.039015	Confidently deconfounded
ATC5	Ciprofloxacin (J01MA02)	Presence-absence	Desulfovibrio piger [ref_mOTU_v25_06282]	Active usage	-0.0434772	-0.183374	0.0165449	0.284773	Confidently deconfounded
ATC5	Ciprofloxacin (J01MA02)	Presence-absence	Dorea longicatena [ref_mOTU_v25_03693]	Active usage	-0.0787697	-0.343881	0.000620618	0.0539035	Confidently deconfounded
ATC5	Ciprofloxacin (J01MA02)	Presence-absence	Eggerthella lenta [ref_mOTU_v25_00719]	Active usage	0.0633142	0.248671	0.0075548	0.205963	Confidently deconfounded
ATC5	Ciprofloxacin (J01MA02)	Presence-absence	Eggerthella species incertae sedis [meta_mOTU_v25_12316]	Active usage	-0.0479968	-0.220692	0.025204	0.334346	Confidently deconfounded
ATC5	Ciprofloxacin (J01MA02)	Presence-absence	Eggerthellaceae species incertae sedis [meta_mOTU_v25_12569]	Active usage	-0.0637635	-0.303019	0.00261623	0.120896	Confidently deconfounded
ATC5	Ciprofloxacin (J01MA02)	Presence-absence	Erysipelotrichaceae species incertae sedis [meta_mOTU_v25_13000]	Active usage	-0.0374638	-0.131985	0.043868	0.418676	Confounded	R01A, R01AD, J20, J30
ATC5	Ciprofloxacin (J01MA02)	Presence-absence	Eubacterium sp. [ref_mOTU_v25_02373]	Active usage	-0.0601601	-0.283877	0.00178217	0.0982035	Confidently deconfounded
ATC5	Ciprofloxacin (J01MA02)	Presence-absence	Eubacterium sp. CAG:38 [ref_mOTU_v25_07679]	Active usage	-0.0470251	-0.208353	0.0378213	0.394584	Confounded	M13
ATC5	Ciprofloxacin (J01MA02)	Presence-absence	Eubacterium species incertae sedis [meta_mOTU_v25_12260]	Active usage	-0.0761528	-0.357649	0.000433238	0.0434116	Confidently deconfounded
ATC5	Ciprofloxacin (J01MA02)	Presence-absence	Faecalibacterium prausnitzii [ref_mOTU_v25_06108]	Active usage	-0.112634	-0.189151	0.000468871	0.0454934	Confidently deconfounded
ATC5	Ciprofloxacin (J01MA02)	Presence-absence	Faecalibacterium prausnitzii [ref_mOTU_v25_06109]	Active usage	-0.111248	-0.280696	0.000126353	0.0199033	Confidently deconfounded
ATC5	Ciprofloxacin (J01MA02)	Presence-absence	Faecalibacterium prausnitzii [ref_mOTU_v25_06110]	Active usage	-0.113315	-0.283474	0.000118788	0.0191357	Confidently deconfounded
ATC5	Ciprofloxacin (J01MA02)	Presence-absence	Faecalibacterium prausnitzii [ref_mOTU_v25_06112]	Active usage	-0.196942	-0.359823	4.92183e-08	6.64649e-05	Confidently deconfounded
ATC5	Ciprofloxacin (J01MA02)	Presence-absence	Faecalibacterium sp. [ref_mOTU_v25_03636]	Active usage	-0.0888915	-0.382267	0.000107269	0.0178323	Confidently deconfounded
ATC5	Ciprofloxacin (J01MA02)	Presence-absence	Faecalibacterium species incertae sedis [meta_mOTU_v25_12325]	Active usage	-0.108805	-0.30473	8.39315e-05	0.0150985	Confidently deconfounded
ATC5	Ciprofloxacin (J01MA02)	Presence-absence	Faecalibacterium species incertae sedis [meta_mOTU_v25_12331]	Active usage	-0.110258	-0.426751	9.45852e-06	0.00330646	Confidently deconfounded
ATC5	Ciprofloxacin (J01MA02)	Presence-absence	Faecalibacterium species incertae sedis [meta_mOTU_v25_12403]	Active usage	-0.102923	-0.36711	4.91033e-05	0.0107065	Confidently deconfounded
ATC5	Ciprofloxacin (J01MA02)	Presence-absence	Firmicutes bacterium [ref_mOTU_v25_00858]	Active usage	-0.0405835	-0.122685	0.0116444	0.24567	Confidently deconfounded
ATC5	Ciprofloxacin (J01MA02)	Presence-absence	Firmicutes bacterium CAG:313 [ref_mOTU_v25_07737]	Active usage	-0.0621234	-0.264392	0.000817782	0.062737	Confidently deconfounded
ATC5	Ciprofloxacin (J01MA02)	Presence-absence	Firmicutes sp. [ref_mOTU_v25_02374]	Active usage	-0.0741862	-0.355334	0.000609512	0.0530929	Confidently deconfounded
ATC5	Ciprofloxacin (J01MA02)	Presence-absence	Firmicutes sp. [ref_mOTU_v25_02743]	Active usage	0.0723287	0.233011	0.00470901	0.163606	Confidently deconfounded
ATC5	Ciprofloxacin (J01MA02)	Presence-absence	Firmicutes species incertae sedis [meta_mOTU_v25_12227]	Active usage	-0.0448004	-0.227979	0.0280464	0.349976	Confidently deconfounded
ATC5	Ciprofloxacin (J01MA02)	Presence-absence	Firmicutes species incertae sedis [meta_mOTU_v25_12365]	Active usage	-0.0370906	-0.115278	0.017832	0.293176	Confidently deconfounded
ATC5	Ciprofloxacin (J01MA02)	Presence-absence	Firmicutes species incertae sedis [meta_mOTU_v25_12845]	Active usage	-0.0719987	-0.345491	0.000326976	0.0363397	Confidently deconfounded
ATC5	Ciprofloxacin (J01MA02)	Presence-absence	Firmicutes species incertae sedis [meta_mOTU_v25_12924]	Active usage	-0.0404641	-0.1468	0.0302476	0.361505	Confidently deconfounded
ATC5	Ciprofloxacin (J01MA02)	Presence-absence	Firmicutes species incertae sedis [meta_mOTU_v25_13945]	Active usage	-0.0447915	-0.213205	0.0320633	0.370885	Confounded	E10
ATC5	Ciprofloxacin (J01MA02)	Presence-absence	Flavonifractor plautii [ref_mOTU_v25_02971]	Active usage	0.0789867	0.369525	5.69447e-05	0.0118681	Confidently deconfounded
ATC5	Ciprofloxacin (J01MA02)	Presence-absence	Holdemanella biformis [meta_mOTU_v25_12329]	Active usage	-0.0768383	-0.365821	7.23116e-05	0.0137475	Confidently deconfounded
ATC5	Ciprofloxacin (J01MA02)	Presence-absence	Holdemanella biformis [ref_mOTU_v25_11382]	Active usage	-0.0673709	-0.327818	0.000225063	0.028962	Confidently deconfounded
ATC5	Ciprofloxacin (J01MA02)	Presence-absence	Merdibacter massiliensis [meta_mOTU_v25_12627]	Active usage	0.0532491	0.175644	0.0270657	0.344362	Confidently deconfounded
ATC5	Ciprofloxacin (J01MA02)	Presence-absence	Mycoplasma sp. CAG:472 [ref_mOTU_v25_07685]	Active usage	-0.0421762	-0.11713	0.0109	0.238942	Confidently deconfounded
ATC5	Ciprofloxacin (J01MA02)	Presence-absence	Mycoplasma sp. CAG:611 [meta_mOTU_v25_12292]	Active usage	-0.0485147	-0.180636	0.0136377	0.263365	Confidently deconfounded
ATC5	Ciprofloxacin (J01MA02)	Presence-absence	Odoribacter splanchnicus [ref_mOTU_v25_03697]	Active usage	-0.114913	-0.222907	0.000219436	0.0285059	Confidently deconfounded
ATC5	Ciprofloxacin (J01MA02)	Presence-absence	Oscillibacter sp. 57_20 [meta_mOTU_v25_12282]	Active usage	-0.0680997	-0.273631	0.0040858	0.151763	Confidently deconfounded
ATC5	Ciprofloxacin (J01MA02)	Presence-absence	Oscillibacter sp. 57_20 [meta_mOTU_v25_12610]	Active usage	-0.0629868	-0.173833	0.014416	0.269496	Confidently deconfounded
ATC5	Ciprofloxacin (J01MA02)	Presence-absence	Oscillibacter sp. PC13 [ref_mOTU_v25_10185]	Active usage	-0.0437116	-0.181562	0.0240185	0.32817	Confidently deconfounded
ATC5	Ciprofloxacin (J01MA02)	Presence-absence	Parabacteroides distasonis [ref_mOTU_v25_03640]	Active usage	-0.0585608	-0.171518	0.0229609	0.322895	Confidently deconfounded
ATC5	Ciprofloxacin (J01MA02)	Presence-absence	Paraprevotella clara [ref_mOTU_v25_03698]	Active usage	-0.0510125	-0.226832	0.0226323	0.320368	Confidently deconfounded
ATC5	Ciprofloxacin (J01MA02)	Presence-absence	Paraprevotella xylaniphila [ref_mOTU_v25_03699]	Active usage	-0.0439332	-0.185688	0.0154999	0.27729	Confidently deconfounded
ATC5	Ciprofloxacin (J01MA02)	Presence-absence	Parasutterella excrementihominis [ref_mOTU_v25_03674]	Active usage	-0.119885	-0.544605	1.25939e-07	0.000129323	Confidently deconfounded
ATC5	Ciprofloxacin (J01MA02)	Presence-absence	Prevotella copri [ref_mOTU_v25_03701]	Active usage	-0.061417	-0.299779	0.0036244	0.141727	Confidently deconfounded
ATC5	Ciprofloxacin (J01MA02)	Presence-absence	Prevotella species incertae sedis [meta_mOTU_v25_12332]	Active usage	-0.050303	-0.2	0.00151606	0.0890934	Confidently deconfounded
ATC5	Ciprofloxacin (J01MA02)	Presence-absence	Prevotella species incertae sedis [meta_mOTU_v25_12765]	Active usage	-0.0429635	-0.161614	0.0193575	0.302558	Confidently deconfounded
ATC5	Ciprofloxacin (J01MA02)	Presence-absence	Pseudoflavonifractor species incertae sedis [meta_mOTU_v25_14283]	Active usage	0.0451359	0.17649	0.0467091	0.42711	Confounded	B01A, C08C, D07A, M01A, C08CA, D07AC, R01BA93, B37, F33, J30, seasonableAllergy, Porridge, muesli, Compote, jams, has_smoked
ATC5	Ciprofloxacin (J01MA02)	Presence-absence	Ruminococcaceae bacterium D16 [ref_mOTU_v25_11463]	Active usage	0.0524601	0.189956	0.0281632	0.350541	Confounded	R01AD12
ATC5	Ciprofloxacin (J01MA02)	Presence-absence	Ruminococcaceae species incertae sedis [meta_mOTU_v25_12239]	Active usage	-0.0683181	-0.158595	0.0118703	0.247499	Confidently deconfounded
ATC5	Ciprofloxacin (J01MA02)	Presence-absence	Ruminococcaceae species incertae sedis [meta_mOTU_v25_12259]	Active usage	-0.053203	-0.157629	0.0315413	0.368319	Confounded	R01A, R01AD, R01AD12, usualStoolType_category
ATC5	Ciprofloxacin (J01MA02)	Presence-absence	Ruminococcaceae species incertae sedis [meta_mOTU_v25_12664]	Active usage	-0.0485064	-0.219183	0.0180116	0.294604	Confidently deconfounded
ATC5	Ciprofloxacin (J01MA02)	Presence-absence	Ruminococcus bicirculans [ref_mOTU_v25_02792]	Active usage	-0.0637414	-0.269424	0.00549602	0.176598	Confidently deconfounded
ATC5	Ciprofloxacin (J01MA02)	Presence-absence	Ruminococcus sp. [ref_mOTU_v25_00852]	Active usage	-0.0364826	-0.103241	0.0223505	0.318367	Confidently deconfounded
ATC5	Ciprofloxacin (J01MA02)	Presence-absence	Ruminococcus sp. CAG:177 [meta_mOTU_v25_12400]	Active usage	-0.054533	-0.261775	0.0084913	0.216186	Confidently deconfounded
ATC5	Ciprofloxacin (J01MA02)	Presence-absence	Ruminococcus species incertae sedis [meta_mOTU_v25_12248]	Active usage	-0.0490747	-0.160185	0.00297979	0.12946	Confidently deconfounded
ATC5	Ciprofloxacin (J01MA02)	Presence-absence	Senegalimassilia anaerobia [ref_mOTU_v25_06538]	Active usage	-0.0536285	-0.255294	0.00962028	0.226974	Confidently deconfounded
ATC5	Ciprofloxacin (J01MA02)	Presence-absence	Streptococcus sp. [ref_mOTU_v25_00283]	Active usage	0.0455147	0.198128	0.0386681	0.397861	Confounded	A02BC02
ATC5	Ciprofloxacin (J01MA02)	Presence-absence	Sutterella species incertae sedis [meta_mOTU_v25_13005]	Active usage	-0.047401	-0.21254	0.00860793	0.217376	Confidently deconfounded
ATC5	Ciprofloxacin (J01MA02)	Presence-absence	Sutterella wadsworthensis [ref_mOTU_v25_04772]	Active usage	-0.0592657	-0.293136	0.00185963	0.100399	Confidently deconfounded
ATC5	Clarithromycin (J01FA09)	Presence-absence	[Clostridium] clostridioforme/bolteae [ref_mOTU_v25_03442]	Active usage	0.0529485	0.168051	0.0272909	0.345491	Ambiguously deconfounded
ATC5	Clarithromycin (J01FA09)	Presence-absence	[Eubacterium] eligens [ref_mOTU_v25_02375]	Active usage	-0.0459076	-0.173911	0.049486	0.437024	Confounded	A10BA, A10BA02, D07AC13, E11, K80, M81, Soft drinks, has_smoked, doesPhysicalExercise
ATC5	Clarithromycin (J01FA09)	Presence-absence	[Eubacterium] eligens [ref_mOTU_v25_02376]	Active usage	-0.154467	-0.332668	3.27717e-07	0.000273783	Confidently deconfounded
ATC5	Clarithromycin (J01FA09)	Presence-absence	[Eubacterium] hallii [ref_mOTU_v25_03632]	Active usage	-0.0738718	-0.152322	0.00740168	0.203999	Confidently deconfounded
ATC5	Clarithromycin (J01FA09)	Presence-absence	[Ruminococcus] gnavus [ref_mOTU_v25_01594]	Active usage	0.0687891	0.218718	0.00553849	0.17698	Confidently deconfounded
ATC5	Clarithromycin (J01FA09)	Presence-absence	Acetobacter sp. [ref_mOTU_v25_03587]	Active usage	-0.05668	-0.177312	0.000559905	0.0503546	Confidently deconfounded
ATC5	Clarithromycin (J01FA09)	Presence-absence	Acinetobacter sp. [ref_mOTU_v25_02372]	Active usage	-0.0800399	-0.312644	1.99225e-05	0.00572582	Confidently deconfounded
ATC5	Clarithromycin (J01FA09)	Presence-absence	Acinetobacter species incertae sedis [meta_mOTU_v25_12662]	Active usage	-0.0820857	-0.323885	1.23992e-05	0.00407437	Confidently deconfounded
ATC5	Clarithromycin (J01FA09)	Presence-absence	Akkermansia muciniphila [ref_mOTU_v25_03591]	Active usage	-0.0580747	-0.237752	0.00954004	0.225963	Confidently deconfounded
ATC5	Clarithromycin (J01FA09)	Presence-absence	Alistipes finegoldii/onderdonkii [ref_mOTU_v25_03069]	Active usage	-0.109513	-0.37096	1.04136e-05	0.00357691	Confidently deconfounded
ATC5	Clarithromycin (J01FA09)	Presence-absence	Alistipes obesi [ref_mOTU_v25_06695]	Active usage	-0.0792193	-0.227836	0.00190643	0.101973	Confidently deconfounded
ATC5	Clarithromycin (J01FA09)	Presence-absence	Alistipes putredinis [ref_mOTU_v25_03683]	Active usage	-0.063196	-0.138014	0.0165634	0.284773	Confidently deconfounded
ATC5	Clarithromycin (J01FA09)	Presence-absence	Alistipes senegalensis [ref_mOTU_v25_01017]	Active usage	-0.0902688	-0.341562	8.77137e-05	0.0154961	Confidently deconfounded
ATC5	Clarithromycin (J01FA09)	Presence-absence	Alistipes timonensis [ref_mOTU_v25_01015]	Active usage	-0.050154	-0.143076	0.00208906	0.107372	Confidently deconfounded
ATC5	Clarithromycin (J01FA09)	Presence-absence	Anaerostipes hadrus [ref_mOTU_v25_00857]	Active usage	-0.0629561	-0.143124	0.017766	0.292773	Confidently deconfounded
ATC5	Clarithromycin (J01FA09)	Presence-absence	Azospirillum sp. 51_20 [ref_mOTU_v25_10408]	Active usage	-0.0525074	-0.200067	0.00858051	0.217088	Confidently deconfounded
ATC5	Clarithromycin (J01FA09)	Presence-absence	Atopobiaceae species incertae sedis [meta_mOTU_v25_13944]	Active usage	-0.0565781	-0.162494	0.000724431	0.0589396	Confidently deconfounded
ATC5	Clarithromycin (J01FA09)	Presence-absence	Bacteria sp. [ref_mOTU_v25_03594]	Active usage	-0.0527315	-0.185328	0.0069471	0.198124	Confidently deconfounded
ATC5	Clarithromycin (J01FA09)	Presence-absence	bacterium LF-3 [ref_mOTU_v25_03628]	Active usage	-0.0549675	-0.199891	0.0210284	0.313045	Confounded	J01C
ATC5	Clarithromycin (J01FA09)	Presence-absence	Bacteroidales sp. [ref_mOTU_v25_03666]	Active usage	-0.0865671	-0.349626	4.95247e-05	0.0107065	Confidently deconfounded
ATC5	Clarithromycin (J01FA09)	Presence-absence	Bacteroidales species incertae sedis [meta_mOTU_v25_12262]	Active usage	-0.117331	-0.372413	4.09743e-06	0.0018444	Confidently deconfounded
ATC5	Clarithromycin (J01FA09)	Presence-absence	Bacteroidales species incertae sedis [meta_mOTU_v25_12636]	Active usage	0.0528779	0.14635	0.0341125	0.380065	Ambiguously deconfounded
ATC5	Clarithromycin (J01FA09)	Presence-absence	Bacteroidales species incertae sedis [meta_mOTU_v25_12950]	Active usage	-0.0414515	-0.129551	0.0440658	0.41938	Confounded	K80, doesPhysicalExercise
ATC5	Clarithromycin (J01FA09)	Presence-absence	Bacteroidales species incertae sedis [meta_mOTU_v25_13203]	Active usage	-0.0836946	-0.338385	8.31609e-05	0.0150297	Confidently deconfounded
ATC5	Clarithromycin (J01FA09)	Presence-absence	Bacteroidales species incertae sedis [meta_mOTU_v25_13286]	Active usage	-0.0797482	-0.312596	0.000317584	0.0358657	Confidently deconfounded
ATC5	Clarithromycin (J01FA09)	Presence-absence	Bacteroides bouchesdurhonensis/faecichinchillae [ref_mOTU_v25_03487]	Active usage	-0.0433051	-0.101175	0.0086086	0.217376	Confidently deconfounded
ATC5	Clarithromycin (J01FA09)	Presence-absence	Bacteroides caccae [ref_mOTU_v25_03473]	Active usage	-0.0607359	-0.221513	0.0100628	0.231495	Confidently deconfounded
ATC5	Clarithromycin (J01FA09)	Presence-absence	Bacteroides cellulosilyticus/fragilis [ref_mOTU_v25_01597]	Active usage	-0.059209	-0.217952	0.00336802	0.137536	Confidently deconfounded
ATC5	Clarithromycin (J01FA09)	Presence-absence	Bacteroides rodentium/uniformis [ref_mOTU_v25_00855]	Active usage	-0.0698079	-0.0758655	0.0221575	0.317069	Ambiguously deconfounded
ATC5	Clarithromycin (J01FA09)	Presence-absence	Bacteroides sp. CAG:144 [meta_mOTU_v25_12596]	Active usage	-0.0622864	-0.227229	0.00140794	0.08489	Confidently deconfounded
ATC5	Clarithromycin (J01FA09)	Presence-absence	Barnesiella intestinihominis [ref_mOTU_v25_03595]	Active usage	-0.104437	-0.266671	0.000126192	0.0199033	Confidently deconfounded
ATC5	Clarithromycin (J01FA09)	Presence-absence	Bifidobacterium adolescentis [ref_mOTU_v25_02703]	Active usage	-0.161971	-0.575482	9.8602e-12	5.71776e-08	Confidently deconfounded
ATC5	Clarithromycin (J01FA09)	Presence-absence	Bifidobacterium bifidum [ref_mOTU_v25_03116]	Active usage	-0.0509136	-0.135922	0.00218911	0.109744	Confidently deconfounded
ATC5	Clarithromycin (J01FA09)	Presence-absence	Bifidobacterium catenulatum/kashiwanohense [ref_mOTU_v25_02701]	Active usage	-0.0617622	-0.197241	0.00021524	0.0281038	Confidently deconfounded
ATC5	Clarithromycin (J01FA09)	Presence-absence	Bifidobacterium longum [ref_mOTU_v25_01099]	Active usage	-0.177572	-0.639004	5.51237e-14	4.94009e-10	Confidently deconfounded
ATC5	Clarithromycin (J01FA09)	Presence-absence	Bifidobacterium pseudocatenulatum [ref_mOTU_v25_02700]	Active usage	-0.0445892	-0.131755	0.0181234	0.295161	Confidently deconfounded
ATC5	Clarithromycin (J01FA09)	Presence-absence	Bifidobacterium ruminantium [ref_mOTU_v25_02702]	Active usage	-0.0523428	-0.175109	0.00798553	0.210485	Confidently deconfounded
ATC5	Clarithromycin (J01FA09)	Presence-absence	Bilophila wadsworthia [ref_mOTU_v25_04300]	Active usage	-0.129554	-0.364589	1.69778e-06	0.000961881	Confidently deconfounded
ATC5	Clarithromycin (J01FA09)	Presence-absence	Blautia massiliensis [ref_mOTU_v25_03342]	Active usage	-0.0983912	-0.15122	0.00118598	0.0775692	Confidently deconfounded
ATC5	Clarithromycin (J01FA09)	Presence-absence	Blautia obeum [ref_mOTU_v25_05139]	Active usage	-0.0495674	-0.14124	0.0459097	0.424678	Confounded	R03AK, R03AK07, F33, J45, usualStoolType_category
ATC5	Clarithromycin (J01FA09)	Presence-absence	Blautia obeum [ref_mOTU_v25_05140]	Active usage	-0.0805672	-0.301466	0.000673119	0.0565695	Confidently deconfounded
ATC5	Clarithromycin (J01FA09)	Presence-absence	Butyrivibrio crossotus [ref_mOTU_v25_03686]	Active usage	-0.0496748	-0.165911	0.0116801	0.245978	Confidently deconfounded
ATC5	Clarithromycin (J01FA09)	Presence-absence	Clostridiales sp. [ref_mOTU_v25_03605]	Active usage	-0.0535278	-0.20588	0.0131496	0.258792	Confidently deconfounded
ATC5	Clarithromycin (J01FA09)	Presence-absence	Clostridiales species incertae sedis [meta_mOTU_v25_12228]	Active usage	-0.061152	-0.245305	0.00404645	0.150496	Confidently deconfounded
ATC5	Clarithromycin (J01FA09)	Presence-absence	Clostridiales species incertae sedis [meta_mOTU_v25_12252]	Active usage	-0.107945	-0.197368	0.000295663	0.0344928	Confidently deconfounded
ATC5	Clarithromycin (J01FA09)	Presence-absence	Clostridiales species incertae sedis [meta_mOTU_v25_12253]	Active usage	-0.0734156	-0.26707	0.00218135	0.109545	Confidently deconfounded
ATC5	Clarithromycin (J01FA09)	Presence-absence	Clostridiales species incertae sedis [meta_mOTU_v25_12265]	Active usage	-0.0592881	-0.226351	0.00973632	0.227712	Confidently deconfounded
ATC5	Clarithromycin (J01FA09)	Presence-absence	Clostridiales species incertae sedis [meta_mOTU_v25_12272]	Active usage	-0.055892	-0.238774	0.0124118	0.251708	Confidently deconfounded
ATC5	Clarithromycin (J01FA09)	Presence-absence	Clostridiales species incertae sedis [meta_mOTU_v25_12301]	Active usage	-0.0650827	-0.200754	0.00889614	0.220488	Confidently deconfounded
ATC5	Clarithromycin (J01FA09)	Presence-absence	Clostridiales species incertae sedis [meta_mOTU_v25_12304]	Active usage	-0.0659579	-0.257298	0.00103604	0.0721119	Confidently deconfounded
ATC5	Clarithromycin (J01FA09)	Presence-absence	Clostridiales species incertae sedis [meta_mOTU_v25_12323]	Active usage	-0.0551544	-0.205017	0.00885422	0.220027	Confounded	J01C
ATC5	Clarithromycin (J01FA09)	Presence-absence	Clostridiales species incertae sedis [meta_mOTU_v25_12327]	Active usage	-0.0793333	-0.33048	0.000339819	0.0369342	Confidently deconfounded
ATC5	Clarithromycin (J01FA09)	Presence-absence	Clostridiales species incertae sedis [meta_mOTU_v25_12356]	Active usage	-0.051093	-0.119619	0.0420612	0.411267	Confounded	H02A, L04A, H02AB, D07AC13, I48, has_smoked
ATC5	Clarithromycin (J01FA09)	Presence-absence	Clostridiales species incertae sedis [meta_mOTU_v25_12361]	Active usage	-0.0692212	-0.224419	0.00445808	0.158771	Confidently deconfounded
ATC5	Clarithromycin (J01FA09)	Presence-absence	Clostridiales species incertae sedis [meta_mOTU_v25_12434]	Active usage	-0.0515204	-0.17059	0.0055492	0.177208	Confidently deconfounded
ATC5	Clarithromycin (J01FA09)	Presence-absence	Clostridiales species incertae sedis [meta_mOTU_v25_12452]	Active usage	-0.0524915	-0.185584	0.0272552	0.345117	Confounded	K29
ATC5	Clarithromycin (J01FA09)	Presence-absence	Clostridiales species incertae sedis [meta_mOTU_v25_12494]	Active usage	-0.0601517	-0.240659	0.00877798	0.218795	Confidently deconfounded
ATC5	Clarithromycin (J01FA09)	Presence-absence	Clostridiales species incertae sedis [meta_mOTU_v25_12522]	Active usage	-0.0495824	-0.178941	0.0355685	0.386161	Confounded	A02BC, K29
ATC5	Clarithromycin (J01FA09)	Presence-absence	Clostridiales species incertae sedis [meta_mOTU_v25_12554]	Active usage	-0.0619249	-0.209169	0.00857612	0.217088	Confidently deconfounded
ATC5	Clarithromycin (J01FA09)	Presence-absence	Clostridiales species incertae sedis [meta_mOTU_v25_12556]	Active usage	-0.0554863	-0.232371	0.0107108	0.236848	Confidently deconfounded
ATC5	Clarithromycin (J01FA09)	Presence-absence	Clostridiales species incertae sedis [meta_mOTU_v25_12561]	Active usage	-0.0507491	-0.173065	0.00969749	0.227546	Confidently deconfounded
ATC5	Clarithromycin (J01FA09)	Presence-absence	Clostridiales species incertae sedis [meta_mOTU_v25_12563]	Active usage	-0.0927577	-0.202558	0.000864648	0.0645735	Confidently deconfounded
ATC5	Clarithromycin (J01FA09)	Presence-absence	Clostridiales species incertae sedis [meta_mOTU_v25_12587]	Active usage	-0.0545073	-0.220379	0.0149441	0.27342	Confidently deconfounded
ATC5	Clarithromycin (J01FA09)	Presence-absence	Clostridiales species incertae sedis [meta_mOTU_v25_12631]	Active usage	-0.0801333	-0.268443	0.00125888	0.0800647	Confidently deconfounded
ATC5	Clarithromycin (J01FA09)	Presence-absence	Clostridiales species incertae sedis [meta_mOTU_v25_12635]	Active usage	-0.0681372	-0.221784	0.00606991	0.185369	Confidently deconfounded
ATC5	Clarithromycin (J01FA09)	Presence-absence	Clostridiales species incertae sedis [meta_mOTU_v25_12674]	Active usage	-0.0506808	-0.18065	0.0122422	0.250456	Confidently deconfounded
ATC5	Clarithromycin (J01FA09)	Presence-absence	Clostridiales species incertae sedis [meta_mOTU_v25_12707]	Active usage	-0.0579979	-0.202526	0.0135412	0.262349	Confidently deconfounded
ATC5	Clarithromycin (J01FA09)	Presence-absence	Clostridiales species incertae sedis [meta_mOTU_v25_12776]	Active usage	-0.0590444	-0.206534	0.0142708	0.268179	Ambiguously deconfounded
ATC5	Clarithromycin (J01FA09)	Presence-absence	Clostridiales species incertae sedis [meta_mOTU_v25_12887]	Active usage	-0.0591349	-0.239796	0.00864896	0.217609	Confidently deconfounded
ATC5	Clarithromycin (J01FA09)	Presence-absence	Clostridiales species incertae sedis [meta_mOTU_v25_12952]	Active usage	-0.06031	-0.25198	0.0077024	0.207045	Confidently deconfounded
ATC5	Clarithromycin (J01FA09)	Presence-absence	Clostridiales species incertae sedis [meta_mOTU_v25_13115]	Active usage	-0.051419	-0.211772	0.0204643	0.309983	Confidently deconfounded
ATC5	Clarithromycin (J01FA09)	Presence-absence	Clostridiales species incertae sedis [meta_mOTU_v25_13147]	Active usage	-0.0804502	-0.292699	0.000791079	0.0617543	Confidently deconfounded
ATC5	Clarithromycin (J01FA09)	Presence-absence	Clostridiales species incertae sedis [meta_mOTU_v25_13155]	Active usage	-0.0543923	-0.203756	0.0123518	0.250853	Confidently deconfounded
ATC5	Clarithromycin (J01FA09)	Presence-absence	Clostridiales species incertae sedis [meta_mOTU_v25_13159]	Active usage	-0.040357	-0.116425	0.0325844	0.373605	Confounded	K29, usualStoolType_category, J01CA, J01CA04
ATC5	Clarithromycin (J01FA09)	Presence-absence	Clostridiales species incertae sedis [meta_mOTU_v25_13168]	Active usage	-0.0456378	-0.178079	0.0489193	0.435243	Confounded	C07A, H02A, L04A, N05B, N06A, C07AB, H02AB, N05BA, R03AC, A02BC01, D07AC13, R03AC02, E11, F32, F41, F50, J45, K29, K58, N11, N18, N97, health_status_ok, Koloskoopia, cecumRemoved, Whitebread, Meat products (wieners, sausages), has_smoked
ATC5	Clarithromycin (J01FA09)	Presence-absence	Clostridiales species incertae sedis [meta_mOTU_v25_13176]	Active usage	-0.0524265	-0.214566	0.0144438	0.269775	Confidently deconfounded
ATC5	Clarithromycin (J01FA09)	Presence-absence	Clostridiales species incertae sedis [meta_mOTU_v25_13280]	Active usage	-0.0531154	-0.195452	0.0227468	0.321304	Confounded	J01C
ATC5	Clarithromycin (J01FA09)	Presence-absence	Clostridiales species incertae sedis [meta_mOTU_v25_13332]	Active usage	-0.0485685	-0.207253	0.0263601	0.340223	Confounded	K29
ATC5	Clarithromycin (J01FA09)	Presence-absence	Clostridiales species incertae sedis [meta_mOTU_v25_13377]	Active usage	-0.0918018	-0.246742	0.000439409	0.0436663	Confidently deconfounded
ATC5	Clarithromycin (J01FA09)	Presence-absence	Clostridiales species incertae sedis [meta_mOTU_v25_13749]	Active usage	-0.0549551	-0.197512	0.0066131	0.193448	Confidently deconfounded
ATC5	Clarithromycin (J01FA09)	Presence-absence	Clostridiales species incertae sedis [meta_mOTU_v25_13792]	Active usage	-0.0440218	-0.168769	0.0476887	0.430745	Confounded	A02B, G02B, H02A, N05B, N06A, R03A, A02BC, C07AB, H02AB, N05BA, R03AC, R03AK, A02BC01, A02BC05, J02AC01, R03AC02, B37, F33, F50, J20, J30, J45, K21, K29, K52, K58, M10, M15, health_status_ok, cecumRemoved, frequencyGutEmpting_name
ATC5	Clarithromycin (J01FA09)	Presence-absence	Clostridiales species incertae sedis [meta_mOTU_v25_13863]	Active usage	-0.0822201	-0.242734	0.00112975	0.0755053	Confidently deconfounded
ATC5	Clarithromycin (J01FA09)	Presence-absence	Clostridiales species incertae sedis [meta_mOTU_v25_14120]	Active usage	-0.0615211	-0.229273	0.00157268	0.0910364	Confidently deconfounded
ATC5	Clarithromycin (J01FA09)	Presence-absence	Clostridiales species incertae sedis [meta_mOTU_v25_14166]	Active usage	-0.0659241	-0.178622	0.00892252	0.220834	Confidently deconfounded
ATC5	Clarithromycin (J01FA09)	Presence-absence	Clostridiales species incertae sedis [meta_mOTU_v25_14315]	Active usage	-0.0467215	-0.194718	0.0268217	0.342732	Confounded	J20, J01C
ATC5	Clarithromycin (J01FA09)	Presence-absence	Clostridiales species incertae sedis [meta_mOTU_v25_14342]	Active usage	-0.0390522	-0.114381	0.0380579	0.395499	Confounded	J20, usualStoolType_category
ATC5	Clarithromycin (J01FA09)	Presence-absence	Clostridium sp. [ref_mOTU_v25_03604]	Active usage	-0.0394082	-0.111315	0.0372122	0.392983	Confounded	J20, K29, J01C, J01CR, J01CR02
ATC5	Clarithromycin (J01FA09)	Presence-absence	Clostridium sp. [ref_mOTU_v25_03610]	Active usage	-0.0548065	-0.202111	0.00651244	0.191843	Confidently deconfounded
ATC5	Clarithromycin (J01FA09)	Presence-absence	Clostridium sp. [ref_mOTU_v25_03613]	Active usage	-0.0478666	-0.130301	0.00330698	0.13686	Confidently deconfounded
ATC5	Clarithromycin (J01FA09)	Presence-absence	Clostridium sp. [ref_mOTU_v25_03621]	Active usage	-0.0499491	-0.146573	0.00862643	0.21758	Confidently deconfounded
ATC5	Clarithromycin (J01FA09)	Presence-absence	Clostridium sp. [ref_mOTU_v25_03680]	Active usage	-0.0674432	-0.144146	0.0121976	0.250196	Confidently deconfounded
ATC5	Clarithromycin (J01FA09)	Presence-absence	Clostridium sp. 27_14 [meta_mOTU_v25_12513]	Active usage	-0.0467549	-0.155691	0.0174066	0.290814	Confidently deconfounded
ATC5	Clarithromycin (J01FA09)	Presence-absence	Clostridium sp. CAG:127 [meta_mOTU_v25_12306]	Active usage	-0.0781045	-0.305442	0.00043034	0.0433281	Confidently deconfounded
ATC5	Clarithromycin (J01FA09)	Presence-absence	Clostridium sp. CAG:138 [meta_mOTU_v25_12233]	Active usage	-0.106176	-0.440151	5.88411e-07	0.000417306	Confidently deconfounded
ATC5	Clarithromycin (J01FA09)	Presence-absence	Clostridium sp. CAG:226 [meta_mOTU_v25_12471]	Active usage	-0.0531845	-0.227852	0.0128466	0.256205	Confidently deconfounded
ATC5	Clarithromycin (J01FA09)	Presence-absence	Clostridium sp. CAG:273 [meta_mOTU_v25_12673]	Active usage	-0.074441	-0.276875	7.33141e-05	0.0137997	Confidently deconfounded
ATC5	Clarithromycin (J01FA09)	Presence-absence	Clostridium sp. CAG:302 [meta_mOTU_v25_12499]	Active usage	-0.06975	-0.266144	0.000164198	0.0233766	Confidently deconfounded
ATC5	Clarithromycin (J01FA09)	Presence-absence	Clostridium sp. CAG:306 [meta_mOTU_v25_12613]	Active usage	-0.0491562	-0.147675	0.00218405	0.109625	Confidently deconfounded
ATC5	Clarithromycin (J01FA09)	Presence-absence	Clostridium sp. CAG:343 [meta_mOTU_v25_12430]	Active usage	-0.0453091	-0.158166	0.0254269	0.335481	Confounded	J01C, J01CA, J01CA04
ATC5	Clarithromycin (J01FA09)	Presence-absence	Clostridium sp. CAG:433 [meta_mOTU_v25_12886]	Active usage	-0.0828456	-0.307614	1.75464e-06	0.000988414	Confidently deconfounded
ATC5	Clarithromycin (J01FA09)	Presence-absence	Clostridium sp. CAG:440 [meta_mOTU_v25_12406]	Active usage	-0.0421148	-0.141383	0.0317027	0.369362	Ambiguously deconfounded
ATC5	Clarithromycin (J01FA09)	Presence-absence	Clostridium sp. CAG:492 [meta_mOTU_v25_12462]	Active usage	-0.0420663	-0.115914	0.0277041	0.347907	Confounded	J01C
ATC5	Clarithromycin (J01FA09)	Presence-absence	Clostridium sp. CAG:524 [meta_mOTU_v25_12495]	Active usage	-0.0410949	-0.115914	0.0306618	0.36356	Confounded	J20
ATC5	Clarithromycin (J01FA09)	Presence-absence	Clostridium sp. CAG:533 [meta_mOTU_v25_12421]	Active usage	-0.0407259	-0.135252	0.037999	0.395392	Confounded	A02B, A02BC, frequencyGutEmpting_name
ATC5	Clarithromycin (J01FA09)	Presence-absence	Clostridium sp. CAG:628 [meta_mOTU_v25_12644]	Active usage	-0.047853	-0.155771	0.00991157	0.229686	Confidently deconfounded
ATC5	Clarithromycin (J01FA09)	Presence-absence	Clostridium sp. CAG:798 [meta_mOTU_v25_12275]	Active usage	-0.0701529	-0.260092	2.55707e-05	0.00683133	Confidently deconfounded
ATC5	Clarithromycin (J01FA09)	Presence-absence	Clostridium species incertae sedis [meta_mOTU_v25_12234]	Active usage	-0.0894622	-0.358042	6.4972e-06	0.00260363	Confidently deconfounded
ATC5	Clarithromycin (J01FA09)	Presence-absence	Clostridium species incertae sedis [meta_mOTU_v25_12249]	Active usage	-0.0454656	-0.173256	0.0328389	0.374999	Confounded	J01C
ATC5	Clarithromycin (J01FA09)	Presence-absence	Clostridium species incertae sedis [meta_mOTU_v25_12348]	Active usage	-0.0408803	-0.130142	0.0389029	0.398699	Confounded	J01C, J01CR, J01CR02
ATC5	Clarithromycin (J01FA09)	Presence-absence	Clostridium species incertae sedis [meta_mOTU_v25_12399]	Active usage	-0.12918	-0.514914	7.75547e-10	2.38917e-06	Confidently deconfounded
ATC5	Clarithromycin (J01FA09)	Presence-absence	Clostridium species incertae sedis [meta_mOTU_v25_12417]	Active usage	-0.0597442	-0.182789	0.0165378	0.284773	Ambiguously deconfounded
ATC5	Clarithromycin (J01FA09)	Presence-absence	Clostridium species incertae sedis [meta_mOTU_v25_12597]	Active usage	-0.0535908	-0.179276	0.0038688	0.147367	Confidently deconfounded
ATC5	Clarithromycin (J01FA09)	Presence-absence	Clostridium species incertae sedis [meta_mOTU_v25_12640]	Active usage	-0.0558053	-0.208977	0.0141511	0.267296	Confounded	J01C, J01CA, J01CA04
ATC5	Clarithromycin (J01FA09)	Presence-absence	Clostridium species incertae sedis [meta_mOTU_v25_12650]	Active usage	-0.0500984	-0.156873	0.00171686	0.0960712	Confidently deconfounded
ATC5	Clarithromycin (J01FA09)	Presence-absence	Clostridium species incertae sedis [meta_mOTU_v25_12696]	Active usage	-0.061548	-0.233872	0.00149543	0.0884343	Confidently deconfounded
ATC5	Clarithromycin (J01FA09)	Presence-absence	Clostridium species incertae sedis [meta_mOTU_v25_13081]	Active usage	-0.0439659	-0.130733	0.0195563	0.303938	Confounded	J01C
ATC5	Clarithromycin (J01FA09)	Presence-absence	Clostridium species incertae sedis [meta_mOTU_v25_13125]	Active usage	-0.0458443	-0.145551	0.0137497	0.263846	Confidently deconfounded
ATC5	Clarithromycin (J01FA09)	Presence-absence	Clostridium species incertae sedis [meta_mOTU_v25_13428]	Active usage	-0.0513456	-0.157384	0.00146798	0.0873871	Confidently deconfounded
ATC5	Clarithromycin (J01FA09)	Presence-absence	Clostridium species incertae sedis [meta_mOTU_v25_13679]	Active usage	-0.0522558	-0.155851	0.00135562	0.0833151	Confidently deconfounded
ATC5	Clarithromycin (J01FA09)	Presence-absence	Clostridium species incertae sedis [meta_mOTU_v25_14411]	Active usage	-0.056815	-0.174757	0.000583044	0.0516651	Confidently deconfounded
ATC5	Clarithromycin (J01FA09)	Presence-absence	Collinsella aerofaciens [ref_mOTU_v25_03626]	Active usage	-0.158177	-0.354209	6.03166e-08	7.5813e-05	Confidently deconfounded
ATC5	Clarithromycin (J01FA09)	Presence-absence	Collinsella bouchesdurhonensis [ref_mOTU_v25_03627]	Active usage	-0.0583845	-0.166582	0.000527017	0.0486454	Confidently deconfounded
ATC5	Clarithromycin (J01FA09)	Presence-absence	Collinsella species incertae sedis [meta_mOTU_v25_12451]	Active usage	-0.0589344	-0.169647	0.000466401	0.045343	Confidently deconfounded
ATC5	Clarithromycin (J01FA09)	Presence-absence	Coprobacter fastidiosus [ref_mOTU_v25_03667]	Active usage	-0.0597492	-0.220491	0.0112665	0.243511	Confidently deconfounded
ATC5	Clarithromycin (J01FA09)	Presence-absence	Coprococcus comes [ref_mOTU_v25_03690]	Active usage	-0.0944914	-0.204091	0.000668364	0.0562659	Confidently deconfounded
ATC5	Clarithromycin (J01FA09)	Presence-absence	Dehalococcoidales species incertae sedis [meta_mOTU_v25_12342]	Active usage	-0.0538853	-0.177664	0.00627913	0.188548	Confidently deconfounded
ATC5	Clarithromycin (J01FA09)	Presence-absence	Desulfovibrio piger [ref_mOTU_v25_06282]	Active usage	-0.0659122	-0.221688	0.000474559	0.045655	Confidently deconfounded
ATC5	Clarithromycin (J01FA09)	Presence-absence	Desulfovibrio species incertae sedis [meta_mOTU_v25_12490]	Active usage	-0.0544016	-0.163436	0.00424124	0.155025	Confidently deconfounded
ATC5	Clarithromycin (J01FA09)	Presence-absence	Dialister sp. CAG:486 [ref_mOTU_v25_07666]	Active usage	-0.0590099	-0.16556	0.000499224	0.0470492	Confidently deconfounded
ATC5	Clarithromycin (J01FA09)	Presence-absence	Dorea formicigenerans [ref_mOTU_v25_03668]	Active usage	-0.0993149	-0.208179	0.000391671	0.040388	Confidently deconfounded
ATC5	Clarithromycin (J01FA09)	Presence-absence	Dorea longicatena [ref_mOTU_v25_03692]	Active usage	-0.0761629	-0.179564	0.00332828	0.136978	Confidently deconfounded
ATC5	Clarithromycin (J01FA09)	Presence-absence	Dorea longicatena [ref_mOTU_v25_03693]	Active usage	-0.0578514	-0.205592	0.0144769	0.270034	Confounded	J01C
ATC5	Clarithromycin (J01FA09)	Presence-absence	Duodenibacillus massiliensis [ref_mOTU_v25_03665]	Active usage	-0.0488305	-0.175971	0.0181877	0.295691	Confounded	J20
ATC5	Clarithromycin (J01FA09)	Presence-absence	Eggerthella lenta [ref_mOTU_v25_00719]	Active usage	0.0654333	0.193089	0.00662466	0.193488	Confidently deconfounded
ATC5	Clarithromycin (J01FA09)	Presence-absence	Eggerthella species incertae sedis [meta_mOTU_v25_12316]	Active usage	-0.0890044	-0.352533	5.78265e-05	0.0119759	Confidently deconfounded
ATC5	Clarithromycin (J01FA09)	Presence-absence	Eggerthellaceae species incertae sedis [meta_mOTU_v25_12569]	Active usage	-0.0807056	-0.311574	0.000270551	0.0323284	Confidently deconfounded
ATC5	Clarithromycin (J01FA09)	Presence-absence	Eggerthellaceae species incertae sedis [meta_mOTU_v25_13204]	Active usage	-0.0750684	-0.29428	0.000548817	0.0499418	Confidently deconfounded
ATC5	Clarithromycin (J01FA09)	Presence-absence	Eubacterium ramulus [ref_mOTU_v25_03570]	Active usage	-0.0489292	-0.172809	0.036676	0.390783	Confounded	J45, J01C, J01CR, J01CR02
ATC5	Clarithromycin (J01FA09)	Presence-absence	Eubacterium sp. CAG:38 [ref_mOTU_v25_07679]	Active usage	-0.0564237	-0.200993	0.0171688	0.289465	Confounded	J01C
ATC5	Clarithromycin (J01FA09)	Presence-absence	Eubacterium species incertae sedis [meta_mOTU_v25_13196]	Active usage	-0.042835	-0.181193	0.0491461	0.436156	Confounded	C09C, C09CA, C08CA01, N05CF02, E11, E73, F41, K58, Koloskoopia, Sweets, Soft drinks, usualStoolType_category, frequencyGutEmpting_name, J01C
ATC5	Clarithromycin (J01FA09)	Presence-absence	Faecalibacterium prausnitzii [meta_mOTU_v25_13917]	Active usage	-0.0576828	-0.22196	0.00503372	0.168784	Confidently deconfounded
ATC5	Clarithromycin (J01FA09)	Presence-absence	Faecalibacterium prausnitzii [ref_mOTU_v25_06109]	Active usage	-0.0810078	-0.155899	0.00324055	0.135419	Confidently deconfounded
ATC5	Clarithromycin (J01FA09)	Presence-absence	Faecalibacterium prausnitzii [ref_mOTU_v25_06110]	Active usage	-0.0614318	-0.122094	0.0211794	0.313586	Ambiguously deconfounded
ATC5	Clarithromycin (J01FA09)	Presence-absence	Faecalibacterium prausnitzii [ref_mOTU_v25_06112]	Active usage	-0.0580355	-0.08872	0.037673	0.394508	Confounded	H02A, H02AB, N02AX, N02AX02, E10, K21, seasonableAllergy, Koloskoopia
ATC5	Clarithromycin (J01FA09)	Presence-absence	Faecalibacterium sp. [ref_mOTU_v25_03636]	Active usage	-0.0909166	-0.327526	0.00016028	0.0231021	Confidently deconfounded
ATC5	Clarithromycin (J01FA09)	Presence-absence	Faecalibacterium species incertae sedis [meta_mOTU_v25_12331]	Active usage	-0.0532082	-0.164905	0.0286729	0.353325	Confounded	J01C
ATC5	Clarithromycin (J01FA09)	Presence-absence	Faecalibacterium species incertae sedis [meta_mOTU_v25_12376]	Active usage	-0.0495913	-0.189799	0.0249968	0.333401	Confounded	A02B, R03A, J20, J01C
ATC5	Clarithromycin (J01FA09)	Presence-absence	Firmicutes bacterium ADurb.Bin467 [meta_mOTU_v25_12694]	Active usage	-0.0519362	-0.190949	0.00723037	0.201918	Confidently deconfounded
ATC5	Clarithromycin (J01FA09)	Presence-absence	Firmicutes bacterium CAG:170 [ref_mOTU_v25_07733]	Active usage	-0.0463211	-0.185041	0.0394178	0.400757	Confounded	N02AX, A02BC05, N02AX02, J20, J45, K29, usualStoolType_category, frequencyGutEmpting_name
ATC5	Clarithromycin (J01FA09)	Presence-absence	Firmicutes bacterium CAG:460 [ref_mOTU_v25_07741]	Active usage	-0.0390078	-0.117447	0.0368244	0.391348	Ambiguously deconfounded
ATC5	Clarithromycin (J01FA09)	Presence-absence	Firmicutes sp. [ref_mOTU_v25_02743]	Active usage	0.0563114	0.140649	0.0265514	0.34132	Confounded	R06A, R06AX
ATC5	Clarithromycin (J01FA09)	Presence-absence	Firmicutes species incertae sedis [meta_mOTU_v25_12231]	Active usage	-0.0714967	-0.276284	0.000251846	0.0308026	Confidently deconfounded
ATC5	Clarithromycin (J01FA09)	Presence-absence	Firmicutes species incertae sedis [meta_mOTU_v25_12365]	Active usage	-0.0470372	-0.11906	0.00432249	0.156615	Confidently deconfounded
ATC5	Clarithromycin (J01FA09)	Presence-absence	Firmicutes species incertae sedis [meta_mOTU_v25_12384]	Active usage	-0.0410448	-0.11898	0.030074	0.360644	Confounded	A02B, A02BC, J01C, J01CA, J01CA04
ATC5	Clarithromycin (J01FA09)	Presence-absence	Firmicutes species incertae sedis [meta_mOTU_v25_12438]	Active usage	-0.0390769	-0.13423	0.0457979	0.424439	Confounded	N05B, R03A, N05BA, R03AK, R06AE, C07AB12, N05BA12, F33, frequencyGutEmpting_name
ATC5	Clarithromycin (J01FA09)	Presence-absence	Firmicutes species incertae sedis [meta_mOTU_v25_12924]	Active usage	-0.0493086	-0.162925	0.00774092	0.207045	Confidently deconfounded
ATC5	Clarithromycin (J01FA09)	Presence-absence	Firmicutes species incertae sedis [meta_mOTU_v25_13897]	Active usage	-0.0504542	-0.167955	0.0103913	0.234465	Confidently deconfounded
ATC5	Clarithromycin (J01FA09)	Presence-absence	Lachnospiraceae species incertae sedis [meta_mOTU_v25_12240]	Active usage	-0.110993	-0.199923	0.000238281	0.0299232	Confidently deconfounded
ATC5	Clarithromycin (J01FA09)	Presence-absence	Lactobacillus ruminis [ref_mOTU_v25_01239]	Active usage	-0.049399	-0.115994	0.00366353	0.142804	Confidently deconfounded
ATC5	Clarithromycin (J01FA09)	Presence-absence	Lentisphaerae bacterium ADurb.Bin242 [meta_mOTU_v25_12416]	Active usage	-0.0786563	-0.316652	5.7327e-05	0.0119108	Confidently deconfounded
ATC5	Clarithromycin (J01FA09)	Presence-absence	Lentisphaerae species incertae sedis [meta_mOTU_v25_12568]	Active usage	-0.0684297	-0.281074	0.00135531	0.0833151	Confidently deconfounded
ATC5	Clarithromycin (J01FA09)	Presence-absence	Mailhella massiliensis [meta_mOTU_v25_14272]	Active usage	-0.0486513	-0.141974	0.0103726	0.234222	Confidently deconfounded
ATC5	Clarithromycin (J01FA09)	Presence-absence	Mycoplasma sp. CAG:472 [ref_mOTU_v25_07685]	Active usage	-0.0437098	-0.120593	0.00616399	0.186452	Confidently deconfounded
ATC5	Clarithromycin (J01FA09)	Presence-absence	Mycoplasma sp. CAG:611 [meta_mOTU_v25_12292]	Active usage	-0.0546929	-0.203724	0.00476419	0.164451	Confidently deconfounded
ATC5	Clarithromycin (J01FA09)	Presence-absence	Odoribacter splanchnicus [ref_mOTU_v25_03697]	Active usage	-0.0892935	-0.146621	0.00256915	0.119861	Confidently deconfounded
ATC5	Clarithromycin (J01FA09)	Presence-absence	Oscillibacter sp. 57_20 [ref_mOTU_v25_10413]	Active usage	-0.0483553	-0.18544	0.0249425	0.332995	Confidently deconfounded
ATC5	Clarithromycin (J01FA09)	Presence-absence	Oscillibacter species incertae sedis [meta_mOTU_v25_12353]	Active usage	-0.0511602	-0.206742	0.0196851	0.304783	Confidently deconfounded
ATC5	Clarithromycin (J01FA09)	Presence-absence	Parabacteroides distasonis [ref_mOTU_v25_03640]	Active usage	-0.0732391	-0.163643	0.00531983	0.17325	Confidently deconfounded
ATC5	Clarithromycin (J01FA09)	Presence-absence	Parabacteroides merdae [ref_mOTU_v25_05401]	Active usage	-0.048364	-0.142853	0.0456127	0.423509	Confounded	R06AE, I25, J30, K52
ATC5	Clarithromycin (J01FA09)	Presence-absence	Parasutterella excrementihominis [ref_mOTU_v25_03674]	Active usage	-0.0542507	-0.202606	0.0194833	0.303327	Confounded	A02B
ATC5	Clarithromycin (J01FA09)	Presence-absence	Prevotella copri [ref_mOTU_v25_03701]	Active usage	-0.0576718	-0.216802	0.00976398	0.228034	Confidently deconfounded
ATC5	Clarithromycin (J01FA09)	Presence-absence	Prevotella species incertae sedis [meta_mOTU_v25_12332]	Active usage	-0.0484487	-0.142916	0.0157372	0.279426	Confidently deconfounded
ATC5	Clarithromycin (J01FA09)	Presence-absence	Prevotella species incertae sedis [meta_mOTU_v25_12765]	Active usage	-0.0471621	-0.141894	0.0179767	0.294367	Confidently deconfounded
ATC5	Clarithromycin (J01FA09)	Presence-absence	Proteobacteria bacterium CAG:495 [ref_mOTU_v25_07717]	Active usage	-0.053943	-0.155851	0.00111097	0.0749106	Confidently deconfounded
ATC5	Clarithromycin (J01FA09)	Presence-absence	Proteobacteria sp. [ref_mOTU_v25_00095]	Active usage	-0.0448689	-0.16845	0.0492726	0.436623	Confounded	C09C, C09CA, M01AX, A02BC01, D10, I11, K21, Koloskoopia, Coffee, usualStoolType_category, frequencyGutEmpting_name
ATC5	Clarithromycin (J01FA09)	Presence-absence	Rikenellaceae sp. [ref_mOTU_v25_03593]	Active usage	-0.0524862	-0.220267	0.0128905	0.256272	Confidently deconfounded
ATC5	Clarithromycin (J01FA09)	Presence-absence	Roseburia hominis [ref_mOTU_v25_00861]	Active usage	-0.0786125	-0.201616	0.00296221	0.12911	Confidently deconfounded
ATC5	Clarithromycin (J01FA09)	Presence-absence	Roseburia inulinivorans [ref_mOTU_v25_00860]	Active usage	-0.0617451	-0.12005	0.0182989	0.296641	Confounded	J01CA, J01CA04
ATC5	Clarithromycin (J01FA09)	Presence-absence	Roseburia sp. [ref_mOTU_v25_03649]	Active usage	-0.0652098	-0.269433	0.00396809	0.149474	Confidently deconfounded
ATC5	Clarithromycin (J01FA09)	Presence-absence	Roseburia sp. 40_7 [meta_mOTU_v25_12352]	Active usage	-0.0524559	-0.215972	0.0230711	0.32352	Ambiguously deconfounded
ATC5	Clarithromycin (J01FA09)	Presence-absence	Roseburia sp. CAG:182 [meta_mOTU_v25_12852]	Active usage	-0.0611875	-0.246487	0.0028201	0.125454	Confidently deconfounded
ATC5	Clarithromycin (J01FA09)	Presence-absence	Ruminococcaceae species incertae sedis [meta_mOTU_v25_12664]	Active usage	-0.0452837	-0.164841	0.0381439	0.39598	Confounded	A02BC05, J20
ATC5	Clarithromycin (J01FA09)	Presence-absence	Ruminococcaceae species incertae sedis [meta_mOTU_v25_13305]	Active usage	-0.0506212	-0.191811	0.0139599	0.265996	Confidently deconfounded
ATC5	Clarithromycin (J01FA09)	Presence-absence	Ruminococcaceae species incertae sedis [meta_mOTU_v25_13455]	Active usage	0.0796993	0.222215	0.00138708	0.0842506	Confidently deconfounded
ATC5	Clarithromycin (J01FA09)	Presence-absence	Ruminococcus bicirculans [ref_mOTU_v25_02792]	Active usage	-0.0933086	-0.322336	0.000137674	0.0209767	Confidently deconfounded
ATC5	Clarithromycin (J01FA09)	Presence-absence	Ruminococcus bromii [ref_mOTU_v25_00853]	Active usage	-0.0513207	-0.191364	0.0276418	0.347789	Confounded	K29
ATC5	Clarithromycin (J01FA09)	Presence-absence	Ruminococcus callidus [ref_mOTU_v25_11153]	Active usage	-0.0438098	-0.16005	0.0377891	0.394573	Ambiguously deconfounded
ATC5	Clarithromycin (J01FA09)	Presence-absence	Ruminococcus sp. [ref_mOTU_v25_03651]	Active usage	-0.0496119	-0.188314	0.0130655	0.257857	Confidently deconfounded
ATC5	Clarithromycin (J01FA09)	Presence-absence	Ruminococcus sp. CAG:254 [meta_mOTU_v25_12276]	Active usage	-0.051745	-0.1856	0.0142619	0.268179	Confidently deconfounded
ATC5	Clarithromycin (J01FA09)	Presence-absence	Ruminococcus sp. CAG:403 [ref_mOTU_v25_07710]	Active usage	-0.0465903	-0.113439	0.00505108	0.169044	Confidently deconfounded
ATC5	Clarithromycin (J01FA09)	Presence-absence	Senegalimassilia anaerobia [ref_mOTU_v25_06538]	Active usage	-0.0737464	-0.292827	0.000603307	0.0528188	Confidently deconfounded
ATC5	Clarithromycin (J01FA09)	Presence-absence	Sutterella species incertae sedis [meta_mOTU_v25_13005]	Active usage	-0.0690727	-0.240595	0.000245248	0.0302842	Confidently deconfounded
ATC5	Clarithromycin (J01FA09)	Presence-absence	Sutterella wadsworthensis [ref_mOTU_v25_03066]	Active usage	-0.104408	-0.404621	7.04183e-08	8.26409e-05	Confidently deconfounded
ATC5	Clarithromycin (J01FA09)	Presence-absence	Sutterella wadsworthensis [ref_mOTU_v25_04772]	Active usage	-0.100735	-0.376517	2.04287e-07	0.000197437	Confidently deconfounded
ATC5	Clarithromycin (J01FA09)	Presence-absence	uncultured Blautia sp. [ref_mOTU_v25_03662]	Active usage	-0.0560085	-0.220427	0.0063056	0.188823	Confidently deconfounded
ATC5	Clobetasol (D07AD01)	Presence-absence	Acinetobacter sp. [ref_mOTU_v25_02372]	Active usage	0.0509189	0.262901	0.0207837	0.312471	Confidently deconfounded
ATC5	Clobetasol (D07AD01)	Presence-absence	Acinetobacter species incertae sedis [meta_mOTU_v25_12662]	Active usage	0.0482781	0.249884	0.0273754	0.346226	Confidently deconfounded
ATC5	Clobetasol (D07AD01)	Presence-absence	Alistipes finegoldii [ref_mOTU_v25_03682]	Active usage	0.0484376	0.230358	0.00996204	0.230422	Confidently deconfounded
ATC5	Clobetasol (D07AD01)	Presence-absence	Alistipes senegalensis [ref_mOTU_v25_01017]	Active usage	0.0472909	0.253371	0.0151156	0.274405	Confidently deconfounded
ATC5	Clobetasol (D07AD01)	Presence-absence	Bacteria species incertae sedis [meta_mOTU_v25_12280]	Active usage	-0.0317313	-0.113436	0.0406537	0.406536	Confounded	health_status_ok, Fresh vegetables, Fresh fruit, berries
ATC5	Clobetasol (D07AD01)	Presence-absence	Bacteria species incertae sedis [meta_mOTU_v25_12444]	Active usage	-0.0307321	-0.111111	0.045168	0.421973	Confounded	M01AC05, health_status_ok, usualStoolType_category
ATC5	Clobetasol (D07AD01)	Presence-absence	Bacteroidales species incertae sedis [meta_mOTU_v25_12636]	Active usage	-0.035692	-0.135751	0.0229872	0.322895	Confidently deconfounded
ATC5	Clobetasol (D07AD01)	Presence-absence	Bilophila wadsworthia [ref_mOTU_v25_04300]	Active usage	0.0370878	0.125058	0.0230922	0.323709	Confidently deconfounded
ATC5	Clobetasol (D07AD01)	Presence-absence	Clostridiales species incertae sedis [meta_mOTU_v25_12301]	Active usage	-0.0524987	-0.217806	0.0286131	0.353009	Confounded	Anesteesia
ATC5	Clobetasol (D07AD01)	Presence-absence	Clostridiales species incertae sedis [meta_mOTU_v25_12390]	Active usage	0.0503045	0.218735	0.0367147	0.390941	Confounded	C07A, D07B, C07AB, usualStoolType_category
ATC5	Clobetasol (D07AD01)	Presence-absence	Clostridiales species incertae sedis [meta_mOTU_v25_12425]	Active usage	-0.0403465	-0.211297	0.0463132	0.426056	Confounded	D07B, G43, I49, J20, J30, J45, K21, K29, M15, mental_health_status_ok, cecumRemoved, Fresh vegetables, Fresh fruit, berries, Soft drinks, doesPhysicalExercise, usualStoolType_category
ATC5	Clobetasol (D07AD01)	Presence-absence	Clostridiales species incertae sedis [meta_mOTU_v25_14118]	Active usage	-0.0372529	-0.115295	0.0242139	0.329423	Confidently deconfounded
ATC5	Clobetasol (D07AD01)	Presence-absence	Clostridium sp. CAG:557 [meta_mOTU_v25_13367]	Active usage	0.0518239	0.168061	0.0292697	0.356265	Confidently deconfounded
ATC5	Clobetasol (D07AD01)	Presence-absence	Clostridium species incertae sedis [meta_mOTU_v25_12324]	Active usage	0.0462266	0.232218	0.0430189	0.41521	Confounded	A10B, C07A, A10BA, C07AB, A10BA02, C07AB02, D01AC80
ATC5	Clobetasol (D07AD01)	Presence-absence	Clostridium species incertae sedis [meta_mOTU_v25_13210]	Active usage	-0.0398631	-0.183868	0.0330095	0.3755	Confidently deconfounded
ATC5	Clobetasol (D07AD01)	Presence-absence	Coprococcus eutactus [ref_mOTU_v25_02377]	Active usage	-0.0372274	-0.142259	0.0184047	0.296993	Confidently deconfounded
ATC5	Clobetasol (D07AD01)	Presence-absence	Eubacterium sp. [ref_mOTU_v25_02373]	Active usage	0.0591087	0.302185	0.00704253	0.199498	Confidently deconfounded
ATC5	Clobetasol (D07AD01)	Presence-absence	Eubacterium sp. [ref_mOTU_v25_03633]	Active usage	-0.0460754	-0.198512	0.00441582	0.158123	Confidently deconfounded
ATC5	Clobetasol (D07AD01)	Presence-absence	Eubacterium species incertae sedis [meta_mOTU_v25_13196]	Active usage	-0.0574417	-0.307996	0.00487545	0.166536	Confidently deconfounded
ATC5	Clobetasol (D07AD01)	Presence-absence	Faecalibacterium prausnitzii [ref_mOTU_v25_06111]	Active usage	-0.0399877	-0.158996	0.0122609	0.250495	Confidently deconfounded
ATC5	Clobetasol (D07AD01)	Presence-absence	Firmicutes bacterium CAG:341 [ref_mOTU_v25_07738]	Active usage	0.0473947	0.218503	0.0395824	0.401279	Confounded	C07A, C07AB
ATC5	Clobetasol (D07AD01)	Presence-absence	Firmicutes bacterium CAG:345 [ref_mOTU_v25_07739]	Active usage	-0.0401131	-0.207578	0.0291185	0.3557	Confidently deconfounded
ATC5	Clobetasol (D07AD01)	Presence-absence	Firmicutes sp. [ref_mOTU_v25_02374]	Active usage	0.0400211	0.208973	0.0483232	0.433092	Confounded	N06A, C09DA, N06AB, N06AX, C01EB15, C07AB12, C09AA05, doesPhysicalExercise
ATC5	Clobetasol (D07AD01)	Presence-absence	Firmicutes species incertae sedis [meta_mOTU_v25_12769]	Active usage	-0.0349796	-0.127383	0.0273954	0.346226	Confidently deconfounded
ATC5	Clobetasol (D07AD01)	Presence-absence	Lactobacillus ruminis [ref_mOTU_v25_01239]	Active usage	-0.0411528	-0.115295	0.0190615	0.30099	Confidently deconfounded
ATC5	Clobetasol (D07AD01)	Presence-absence	Mycoplasma sp. CAG:472 [ref_mOTU_v25_07685]	Active usage	-0.0356627	-0.118085	0.0286875	0.353325	Confidently deconfounded
ATC5	Clobetasol (D07AD01)	Presence-absence	Parabacteroides goldsteinii [ref_mOTU_v25_01679]	Active usage	0.0598371	0.281032	0.0114593	0.245287	Confidently deconfounded
ATC5	Clobetasol (D07AD01)	Presence-absence	uncultured Eubacterium sp. [ref_mOTU_v25_08868]	Active usage	-0.0330435	-0.132032	0.0306071	0.363437	Confidently deconfounded
ATC5	Dexamethasone+Chloramphenicol (S01CA82)	Presence-absence	Alistipes indistinctus [ref_mOTU_v25_11860]	Active usage	0.0553164	0.206851	0.0114379	0.245287	Confidently deconfounded
ATC5	Dexamethasone+Chloramphenicol (S01CA82)	Presence-absence	Alistipes putredinis [ref_mOTU_v25_03683]	Active usage	0.0356801	0.0760144	0.0401581	0.404675	Ambiguously deconfounded
ATC5	Dexamethasone+Chloramphenicol (S01CA82)	Presence-absence	Alistipes senegalensis [ref_mOTU_v25_01017]	Active usage	0.0440861	0.188182	0.0386908	0.398053	Confounded	G04CA02
ATC5	Dexamethasone+Chloramphenicol (S01CA82)	Presence-absence	Azospirillum sp. 51_20 [ref_mOTU_v25_10408]	Active usage	-0.0527742	-0.25493	0.00450555	0.159429	Confidently deconfounded
ATC5	Dexamethasone+Chloramphenicol (S01CA82)	Presence-absence	Bacteria species incertae sedis [meta_mOTU_v25_12280]	Active usage	-0.0376701	-0.109399	0.021643	0.315149	Confidently deconfounded
ATC5	Dexamethasone+Chloramphenicol (S01CA82)	Presence-absence	Bacteroides finegoldii [ref_mOTU_v25_03474]	Active usage	0.0562554	0.259597	0.0122158	0.250256	Confidently deconfounded
ATC5	Dexamethasone+Chloramphenicol (S01CA82)	Presence-absence	Barnesiella intestinihominis [ref_mOTU_v25_03595]	Active usage	0.0489385	0.113508	0.00699981	0.198694	Confidently deconfounded
ATC5	Dexamethasone+Chloramphenicol (S01CA82)	Presence-absence	Blautia sp. [ref_mOTU_v25_03597]	Active usage	-0.044106	-0.197762	0.0332479	0.376474	Confidently deconfounded
ATC5	Dexamethasone+Chloramphenicol (S01CA82)	Presence-absence	Clostridiales bacterium 41_21_two_genomes [meta_mOTU_v25_12629]	Active usage	-0.0345651	-0.126862	0.0230017	0.323007	Confidently deconfounded
ATC5	Dexamethasone+Chloramphenicol (S01CA82)	Presence-absence	Clostridiales sp. [ref_mOTU_v25_03611]	Active usage	-0.043704	-0.140216	0.00813468	0.212347	Confidently deconfounded
ATC5	Dexamethasone+Chloramphenicol (S01CA82)	Presence-absence	Clostridiales sp. [ref_mOTU_v25_03658]	Active usage	0.0461104	0.13269	0.0226076	0.320072	Confidently deconfounded
ATC5	Dexamethasone+Chloramphenicol (S01CA82)	Presence-absence	Clostridiales species incertae sedis [meta_mOTU_v25_12437]	Active usage	-0.0457679	-0.198834	0.0430753	0.415414	Confounded	C01E, C07A, N05B, C01EB, C07AB, N05BA, S01ED, C01EB15, C07AB02, C07AB12, N05BA12, I49, J35, health_status_ok, mental_health_status_ok, cecumRemoved, usualStoolType_category
ATC5	Dexamethasone+Chloramphenicol (S01CA82)	Presence-absence	Clostridiales species incertae sedis [meta_mOTU_v25_12706]	Active usage	-0.0549964	-0.166075	0.00439058	0.157792	Confidently deconfounded
ATC5	Dexamethasone+Chloramphenicol (S01CA82)	Presence-absence	Clostridiales species incertae sedis [meta_mOTU_v25_13659]	Active usage	-0.0449933	-0.199973	0.0157039	0.279136	Confidently deconfounded
ATC5	Dexamethasone+Chloramphenicol (S01CA82)	Presence-absence	Clostridiales species incertae sedis [meta_mOTU_v25_13686]	Active usage	-0.064895	-0.260401	0.000160295	0.0231021	Confidently deconfounded
ATC5	Dexamethasone+Chloramphenicol (S01CA82)	Presence-absence	Clostridium sp. [ref_mOTU_v25_03618]	Active usage	-0.0486284	-0.189545	0.0213104	0.314275	Confidently deconfounded
ATC5	Dexamethasone+Chloramphenicol (S01CA82)	Presence-absence	Clostridium sp. CAG:524 [meta_mOTU_v25_12495]	Active usage	-0.0401584	-0.10701	0.0485155	0.433644	Confounded	C07AB, S01ED, B01AF01, F32, H25, I10, Anesteesia, usualStoolType_category, frequencyGutEmpting_name
ATC5	Dexamethasone+Chloramphenicol (S01CA82)	Presence-absence	Clostridium sp. CAG:571 [ref_mOTU_v25_07639]	Active usage	-0.0401319	-0.121726	0.0148796	0.27295	Confidently deconfounded
ATC5	Dexamethasone+Chloramphenicol (S01CA82)	Presence-absence	Clostridium sp. CAG:58 [ref_mOTU_v25_07640]	Active usage	0.060437	0.286148	0.0101743	0.232215	Confidently deconfounded
ATC5	Dexamethasone+Chloramphenicol (S01CA82)	Presence-absence	Clostridium sp. CAG:594 [meta_mOTU_v25_12571]	Active usage	-0.0489685	-0.162815	0.00362666	0.141759	Confidently deconfounded
ATC5	Dexamethasone+Chloramphenicol (S01CA82)	Presence-absence	Clostridium sp. CAG:628 [meta_mOTU_v25_12940]	Active usage	-0.0446906	-0.141935	0.0210385	0.313148	Confidently deconfounded
ATC5	Dexamethasone+Chloramphenicol (S01CA82)	Presence-absence	Clostridium sp. CAG:798 [meta_mOTU_v25_12275]	Active usage	-0.0520136	-0.179607	0.0100065	0.231012	Confidently deconfounded
ATC5	Dexamethasone+Chloramphenicol (S01CA82)	Presence-absence	Clostridium species incertae sedis [meta_mOTU_v25_12249]	Active usage	-0.0476662	-0.185101	0.0261893	0.339392	Confidently deconfounded
ATC5	Dexamethasone+Chloramphenicol (S01CA82)	Presence-absence	Clostridium species incertae sedis [meta_mOTU_v25_13428]	Active usage	-0.0424291	-0.123445	0.0320109	0.37064	Confounded	N05B, N05BA, I11
ATC5	Dexamethasone+Chloramphenicol (S01CA82)	Presence-absence	Dorea longicatena [ref_mOTU_v25_03692]	Active usage	0.0319663	0.0945044	0.0419184	0.410767	Ambiguously deconfounded
ATC5	Dexamethasone+Chloramphenicol (S01CA82)	Presence-absence	Eggerthellaceae species incertae sedis [meta_mOTU_v25_13204]	Active usage	0.05089	0.237846	0.0205154	0.310605	Confidently deconfounded
ATC5	Dexamethasone+Chloramphenicol (S01CA82)	Presence-absence	Faecalibacterium species incertae sedis [meta_mOTU_v25_12376]	Active usage	0.0526869	0.234765	0.0168472	0.287336	Confidently deconfounded
ATC5	Dexamethasone+Chloramphenicol (S01CA82)	Presence-absence	Firmicutes sp. [ref_mOTU_v25_03629]	Active usage	-0.050111	-0.25819	0.01034	0.234002	Confidently deconfounded
ATC5	Dexamethasone+Chloramphenicol (S01CA82)	Presence-absence	Firmicutes species incertae sedis [meta_mOTU_v25_12227]	Active usage	0.0603642	0.268842	0.00701221	0.198873	Confidently deconfounded
ATC5	Dexamethasone+Chloramphenicol (S01CA82)	Presence-absence	Firmicutes species incertae sedis [meta_mOTU_v25_12501]	Active usage	-0.0413572	-0.141422	0.0341402	0.380215	Ambiguously deconfounded
ATC5	Dexamethasone+Chloramphenicol (S01CA82)	Presence-absence	Firmicutes species incertae sedis [meta_mOTU_v25_12744]	Active usage	-0.0388301	-0.159398	0.0390994	0.399587	Confounded	S01E
ATC5	Dexamethasone+Chloramphenicol (S01CA82)	Presence-absence	Lachnospira sp. [ref_mOTU_v25_05263]	Active usage	-0.0428881	-0.168487	0.0419596	0.411048	Confounded	A03A, H25
ATC5	Dexamethasone+Chloramphenicol (S01CA82)	Presence-absence	Massilioclostridium coli [ref_mOTU_v25_10237]	Active usage	-0.0496069	-0.167437	0.00332107	0.136883	Confidently deconfounded
ATC5	Dexamethasone+Chloramphenicol (S01CA82)	Presence-absence	Prevotella sp. CAG:279 [meta_mOTU_v25_12279]	Active usage	0.057543	0.254126	0.0112569	0.243511	Confidently deconfounded
ATC5	Dexamethasone+Chloramphenicol (S01CA82)	Presence-absence	Pseudoflavonifractor species incertae sedis [meta_mOTU_v25_14283]	Active usage	-0.0396323	-0.177374	0.031846	0.369905	Confidently deconfounded
ATC5	Dexamethasone+Chloramphenicol (S01CA82)	Presence-absence	Ruminococcaceae species incertae sedis [meta_mOTU_v25_12239]	Active usage	-0.0565598	-0.120498	0.0449781	0.421624	Confounded	A10B, C07A, A10BA, A10BA02, C07AB02, N05BA01, F32, F41, I10, K25, health_status_ok, Anesteesia, cecumRemoved, Adds salt, usualStoolType_category
ATC5	Dexamethasone+Chloramphenicol (S01CA82)	Presence-absence	Staphylococcus sp. CAG:324 [ref_mOTU_v25_07714]	Active usage	-0.04884	-0.197762	0.0192292	0.301802	Confidently deconfounded
ATC5	Diazepam (N05BA01)	Presence-absence	[Clostridium] asparagiforme/lavalense [ref_mOTU_v25_06317]	Active usage	0.0506932	0.117505	0.0283518	0.351297	Confounded	N06A, N06AX, F32, F41, I10, I49, mental_health_status_ok
ATC5	Diazepam (N05BA01)	Presence-absence	[Clostridium] clostridioforme/bolteae [ref_mOTU_v25_03442]	Active usage	0.0538466	0.137533	0.0217949	0.315673	Confounded	C07A, N06A, C07AB, C07AB02, F32, F33, F41, usualStoolType_category
ATC5	Diazepam (N05BA01)	Presence-absence	[Eubacterium] eligens [ref_mOTU_v25_02376]	Active usage	-0.0543417	-0.0788923	0.0281396	0.350425	Confounded	N05A, N05AH, N05AH04
ATC5	Diazepam (N05BA01)	Presence-absence	[Ruminococcus] torques [ref_mOTU_v25_03659]	Active usage	-0.0576572	-0.177858	0.0103734	0.234222	Confidently deconfounded
ATC5	Diazepam (N05BA01)	Presence-absence	Alistipes species incertae sedis [meta_mOTU_v25_12829]	Active usage	0.0493419	0.122156	0.0303646	0.362214	Confounded	N05C, N05CF, N05CF01
ATC5	Diazepam (N05BA01)	Presence-absence	Anaerotruncus rubiinfantis [ref_mOTU_v25_09169]	Active usage	0.0453997	0.093595	0.0384523	0.397118	Confounded	G04CA02, F33, mental_health_status_ok, Rice, pasta, Fresh fruit, berries, usualStoolType_category
ATC5	Diazepam (N05BA01)	Presence-absence	Bacteroides salyersiae [ref_mOTU_v25_02140]	Active usage	-0.0432517	-0.117901	0.0235897	0.326874	Confounded	N03A
ATC5	Diazepam (N05BA01)	Presence-absence	Bifidobacterium catenulatum/kashiwanohense [ref_mOTU_v25_02701]	Active usage	-0.040413	-0.114971	0.0331447	0.376078	Confounded	F32, I49
ATC5	Diazepam (N05BA01)	Presence-absence	Blautia obeum/wexlerae [ref_mOTU_v25_02154]	Active usage	-0.0738404	-0.0407831	0.0247939	0.332362	Ambiguously deconfounded
ATC5	Diazepam (N05BA01)	Presence-absence	Clostridia species incertae sedis [meta_mOTU_v25_14185]	Active usage	-0.0425455	-0.112243	0.044823	0.421105	Confounded	C01E, C07A, C01EB, C07AB, B01AF01, C01EB15, C07AB02, C07AB12, F32, I10, I11, I49, J20, K21, K29, K58, N95, health_status_ok, mental_health_status_ok, cecumRemoved, tonsilsRemoved, Adds salt, Soft drinks, eatingHabit_name, doesPhysicalExercise, frequencyGutEmpting_name
ATC5	Diazepam (N05BA01)	Presence-absence	Clostridiales species incertae sedis [meta_mOTU_v25_12251]	Active usage	-0.0456381	-0.15029	0.0366643	0.390701	Confounded	C07A, M01A, N05A, N05C, N06A, C07AB, N05AH, N05CF, N06AX, C07AB02, N05AH04, F32, F33, F41, I49, I50, K29, Fresh fruit, berries, frequencyGutEmpting_name
ATC5	Diazepam (N05BA01)	Presence-absence	Clostridiales species incertae sedis [meta_mOTU_v25_12304]	Active usage	-0.0465092	-0.132518	0.0254597	0.335481	Confounded	C07A, N03A, C07AB, F32, F41, K29, mental_health_status_ok
ATC5	Diazepam (N05BA01)	Presence-absence	Clostridiales species incertae sedis [meta_mOTU_v25_12361]	Active usage	-0.0472623	-0.1158	0.0403865	0.405675	Confounded	N03A, N05A, N06A, C07AB, N03AX, N05AH, N06AB, N06AX, N05AH04, N95, Anesteesia, has_smoked
ATC5	Diazepam (N05BA01)	Presence-absence	Clostridiales species incertae sedis [meta_mOTU_v25_12447]	Active usage	-0.0437291	-0.103368	0.0479464	0.431792	Confounded	C07A, G04C, C07AB, N02AX, C07AB02, N02AX02, E11, F32, I10, I11, I70, K58, M15, N10, N20, health_status_ok, mental_health_status_ok, seasonableAllergy, cecumRemoved, Fresh vegetables, Fresh fruit, berries, has_smoked, doesPhysicalExercise
ATC5	Diazepam (N05BA01)	Presence-absence	Clostridiales species incertae sedis [meta_mOTU_v25_12473]	Active usage	0.0628813	0.149244	0.00959573	0.226555	Confidently deconfounded
ATC5	Diazepam (N05BA01)	Presence-absence	Clostridiales species incertae sedis [meta_mOTU_v25_12631]	Active usage	-0.0459594	-0.119706	0.04717	0.428968	Confounded	C07A, C07AB, N06AX, A02BC05, C07AB02, C10AA07, E11, E55, I10, I11, K58, N95, health_status_ok, mental_health_status_ok, chickenpox, Anesteesia, Koloskoopia, cecumRemoved, Fresh vegetables, Fresh fruit, berries, has_smoked, usualStoolType_category
ATC5	Diazepam (N05BA01)	Presence-absence	Clostridiales species incertae sedis [meta_mOTU_v25_12691]	Active usage	-0.0480698	-0.128821	0.0251352	0.33395	Confounded	C01E, C07A, N03A, N05A, N05C, N06A, C01EB, C07AB, N03AX, N05AH, N05CF, C01EB15, C07AB02, N05AH04, N05CF01, F32, F33, F41, I10, I11, K29, mental_health_status_ok, doesPhysicalExercise
ATC5	Diazepam (N05BA01)	Presence-absence	Clostridiales species incertae sedis [meta_mOTU_v25_12763]	Active usage	-0.0501029	-0.121008	0.020001	0.30691	Confounded	N03A, F32, F41
ATC5	Diazepam (N05BA01)	Presence-absence	Clostridiales species incertae sedis [meta_mOTU_v25_12776]	Active usage	-0.0541994	-0.146818	0.0198134	0.305582	Confounded	F41
ATC5	Diazepam (N05BA01)	Presence-absence	Clostridiales species incertae sedis [meta_mOTU_v25_12832]	Active usage	-0.050219	-0.125411	0.0190867	0.301133	Confounded	F32, F41
ATC5	Diazepam (N05BA01)	Presence-absence	Clostridiales species incertae sedis [meta_mOTU_v25_12873]	Active usage	-0.0538534	-0.166194	0.0107852	0.237959	Confidently deconfounded
ATC5	Diazepam (N05BA01)	Presence-absence	Clostridiales species incertae sedis [meta_mOTU_v25_12910]	Active usage	0.0528374	0.152429	0.0252703	0.334477	Confidently deconfounded
ATC5	Diazepam (N05BA01)	Presence-absence	Clostridiales species incertae sedis [meta_mOTU_v25_13031]	Active usage	0.0575777	0.108453	0.0160316	0.281059	Confounded	usualStoolType_category
ATC5	Diazepam (N05BA01)	Presence-absence	Clostridiales species incertae sedis [meta_mOTU_v25_13147]	Active usage	-0.0501056	-0.124605	0.0263631	0.340223	Confounded	C07A, N03A, N06A, C07AB, N06AX, C07AB02, F32, F41, mental_health_status_ok
ATC5	Diazepam (N05BA01)	Presence-absence	Clostridiales species incertae sedis [meta_mOTU_v25_13168]	Active usage	-0.0505546	-0.15563	0.0254522	0.335481	Confounded	M01A, I11, mental_health_status_ok
ATC5	Diazepam (N05BA01)	Presence-absence	Clostridiales species incertae sedis [meta_mOTU_v25_13280]	Active usage	-0.0574819	-0.140974	0.0101716	0.232215	Confidently deconfounded
ATC5	Diazepam (N05BA01)	Presence-absence	Clostridiales species incertae sedis [meta_mOTU_v25_13863]	Active usage	-0.0482342	-0.101136	0.0375356	0.394062	Confounded	C07A, N06A, C07AB, I10, health_status_ok, Anesteesia, Fresh fruit, berries, has_smoked
ATC5	Diazepam (N05BA01)	Presence-absence	Clostridiales species incertae sedis [meta_mOTU_v25_14315]	Active usage	-0.0618455	-0.185252	0.00280412	0.125081	Confidently deconfounded
ATC5	Diazepam (N05BA01)	Presence-absence	Clostridium sp. [ref_mOTU_v25_03608]	Active usage	-0.0457895	-0.0632053	0.0316962	0.369362	Confounded	M01A, N05C, N06A, N05CF, N05CF01, I10, K29
ATC5	Diazepam (N05BA01)	Presence-absence	Clostridium sp. CAG:127 [meta_mOTU_v25_12306]	Active usage	-0.0529826	-0.151755	0.0154034	0.276673	Confidently deconfounded
ATC5	Diazepam (N05BA01)	Presence-absence	Clostridium sp. CAG:288 [ref_mOTU_v25_07618]	Active usage	-0.0483818	-0.128612	0.0201618	0.308148	Confidently deconfounded
ATC5	Diazepam (N05BA01)	Presence-absence	Clostridium sp. CAG:349 [ref_mOTU_v25_07622]	Active usage	-0.0693899	-0.183315	0.000611316	0.0531424	Confidently deconfounded
ATC5	Diazepam (N05BA01)	Presence-absence	Clostridium sp. CAG:433 [meta_mOTU_v25_12886]	Active usage	-0.0532873	-0.149864	0.00904102	0.22217	Confidently deconfounded
ATC5	Diazepam (N05BA01)	Presence-absence	Clostridium sp. CAG:440 [meta_mOTU_v25_12406]	Active usage	-0.048809	-0.100803	0.0175513	0.291671	Ambiguously deconfounded
ATC5	Diazepam (N05BA01)	Presence-absence	Clostridium sp. CAG:448 [meta_mOTU_v25_12255]	Active usage	-0.0609348	-0.153266	0.00379968	0.145546	Confidently deconfounded
ATC5	Diazepam (N05BA01)	Presence-absence	Clostridium species incertae sedis [meta_mOTU_v25_12417]	Active usage	-0.0508232	-0.100648	0.026462	0.341042	Confounded	C07A, C07AB, N05AH, F41
ATC5	Diazepam (N05BA01)	Presence-absence	Clostridium species incertae sedis [meta_mOTU_v25_13125]	Active usage	-0.0604201	-0.0998341	0.00319427	0.134282	Confidently deconfounded
ATC5	Diazepam (N05BA01)	Presence-absence	Eggerthella lenta [ref_mOTU_v25_00719]	Active usage	0.0525738	0.134843	0.0252751	0.334477	Confounded	C07A, N06A, F33, F41, mental_health_status_ok
ATC5	Diazepam (N05BA01)	Presence-absence	Eggerthella species incertae sedis [meta_mOTU_v25_12316]	Active usage	-0.0519478	-0.155173	0.0173799	0.290814	Confounded	F32, F41
ATC5	Diazepam (N05BA01)	Presence-absence	Eubacterium sp. CAG:38 [ref_mOTU_v25_07679]	Active usage	-0.0485438	-0.122892	0.0324579	0.3731	Confounded	C07A, C07AB
ATC5	Diazepam (N05BA01)	Presence-absence	Faecalibacterium prausnitzii [ref_mOTU_v25_06108]	Active usage	-0.0567459	-0.0564159	0.0457833	0.424383	Confounded	C07A, C07AB, N06AX, F20, F31, I10, K58, N20, N80, Koloskoopia, has_smoked
ATC5	Diazepam (N05BA01)	Presence-absence	Faecalibacterium sp. [ref_mOTU_v25_03636]	Active usage	-0.0506614	-0.151956	0.0272044	0.345016	Confounded	C07A, C07AB, F32, F33, F41, K29, mental_health_status_ok, Fresh fruit, berries, doesPhysicalExercise
ATC5	Diazepam (N05BA01)	Presence-absence	Faecalibacterium species incertae sedis [meta_mOTU_v25_12331]	Active usage	-0.0773684	-0.197111	0.00173354	0.0964951	Confidently deconfounded
ATC5	Diazepam (N05BA01)	Presence-absence	Faecalibacterium species incertae sedis [meta_mOTU_v25_12376]	Active usage	-0.0457375	-0.141757	0.0341088	0.380065	Confounded	C07A, N05C, N06A, C07AB, N05CF, N06AB, N06AX, C07AB02, N05CF01, F32, F33, F41, I11, I49, K29, health_status_ok, mental_health_status_ok
ATC5	Diazepam (N05BA01)	Presence-absence	Faecalibacterium species incertae sedis [meta_mOTU_v25_12403]	Active usage	-0.0540263	-0.114568	0.0207092	0.312062	Confounded	N03A, N06A, N06AX, F32, F41
ATC5	Diazepam (N05BA01)	Presence-absence	Firmicutes bacterium CAG:345 [ref_mOTU_v25_07739]	Active usage	-0.0530387	-0.154026	0.00682095	0.196369	Confidently deconfounded
ATC5	Diazepam (N05BA01)	Presence-absence	Firmicutes sp. [ref_mOTU_v25_03629]	Active usage	0.0430728	0.0897042	0.0482622	0.43302	Confounded	C05A, J05A, L04A, C05AA, J05AB, D50, E10, M15, N81, seasonableAllergy
ATC5	Diazepam (N05BA01)	Presence-absence	Methanobrevibacter smithii [ref_mOTU_v25_03695]	Active usage	-0.0533974	-0.147383	0.0121399	0.249739	Confounded	F41
ATC5	Diazepam (N05BA01)	Presence-absence	Oscillibacter sp. [ref_mOTU_v25_04664]	Active usage	-0.0668832	-0.109422	0.00751134	0.205329	Confidently deconfounded
ATC5	Diazepam (N05BA01)	Presence-absence	Oscillibacter sp. 57_20 [meta_mOTU_v25_12610]	Active usage	-0.0624037	-0.0969665	0.0113303	0.2441	Confidently deconfounded
ATC5	Diazepam (N05BA01)	Presence-absence	Parabacteroides goldsteinii [ref_mOTU_v25_01679]	Active usage	-0.0591211	-0.12986	0.00341605	0.138014	Confidently deconfounded
ATC5	Diazepam (N05BA01)	Presence-absence	Ruminococcaceae species incertae sedis [meta_mOTU_v25_12259]	Active usage	-0.0573379	-0.0957496	0.0166543	0.285389	Confounded	F41
ATC5	Diazepam (N05BA01)	Presence-absence	Ruminococcaceae species incertae sedis [meta_mOTU_v25_12264]	Active usage	-0.0475132	-0.121691	0.0316061	0.368696	Confounded	C01E, C07A, N06A, C01EB, C07AB, N06AX, C01EB15, C07AB02, M01AE52, F32, F33, I10, I11, I49, K29, mental_health_status_ok, doesPhysicalExercise
ATC5	Diazepam (N05BA01)	Presence-absence	Ruminococcaceae species incertae sedis [meta_mOTU_v25_12789]	Active usage	-0.047964	-0.0834883	0.0114645	0.245287	Confidently deconfounded
ATC5	Diazepam (N05BA01)	Presence-absence	Ruminococcus bicirculans [ref_mOTU_v25_02792]	Active usage	-0.0636651	-0.168798	0.00617536	0.186738	Confidently deconfounded
ATC5	Diazepam (N05BA01)	Presence-absence	Ruminococcus sp. [ref_mOTU_v25_03651]	Active usage	-0.0614852	-0.180881	0.00168561	0.0953343	Confidently deconfounded
ATC5	Diazepam (N05BA01)	Presence-absence	Ruminococcus sp. CAG:177 [meta_mOTU_v25_12400]	Active usage	-0.0807197	-0.226989	0.000147253	0.0219279	Confidently deconfounded
ATC5	Diazepam (N05BA01)	Presence-absence	Ruminococcus sp. CAG:403 [ref_mOTU_v25_07710]	Active usage	-0.0484504	-0.070545	0.0176603	0.292204	Confidently deconfounded
ATC5	Diazepam (N05BA01)	Presence-absence	Ruthenibacterium lactatiformans [ref_mOTU_v25_04716]	Active usage	0.0411404	0.0790861	0.0393393	0.400461	Confounded	usualStoolType_category, frequencyGutEmpting_name
ATC5	Diazepam (N05BA01)	Presence-absence	Staphylococcus sp. CAG:324 [ref_mOTU_v25_07714]	Active usage	-0.0578849	-0.153034	0.00498733	0.168086	Confidently deconfounded
ATC5	Diazepam (N05BA01)	Presence-absence	uncultured Clostridium sp. [ref_mOTU_v25_11607]	Active usage	-0.0649702	-0.171976	0.0049262	0.167493	Confidently deconfounded
ATC5	Diazepam (N05BA01)	Presence-absence	uncultured Flavonifractor sp. [ref_mOTU_v25_07315]	Active usage	0.0526872	0.10674	0.0346244	0.382826	Confounded	A03A, C01B, C07A, C01BC, C07AB, C01BC03, C07AB02, I11, K29, K58, Anesteesia, has_smoked
ATC5	Diclofenac (M01AB05)	Presence-absence	[Clostridium] citroniae [ref_mOTU_v25_04828]	Active usage	0.071897	0.134323	0.0057019	0.179812	Confidently deconfounded
ATC5	Diclofenac (M01AB05)	Presence-absence	Bacteria sp. [ref_mOTU_v25_00077]	Active usage	0.0515561	0.102223	0.0469679	0.428448	Confounded	A02B, C07A, A02BC, G04BE, J07BB, J07BB02, I10, Rice, pasta, Dairy, Meat products (wieners, sausages)
ATC5	Diclofenac (M01AB05)	Presence-absence	Bacteroides faecis/thetaiotaomicron [ref_mOTU_v25_01657]	Active usage	-0.0516608	-0.0952236	0.0471096	0.428749	Confounded	G01A
ATC5	Diclofenac (M01AB05)	Presence-absence	Bacteroides sp. [ref_mOTU_v25_03475]	Active usage	-0.0767809	-0.0467788	0.020251	0.308527	Confounded	Anesteesia
ATC5	Diclofenac (M01AB05)	Presence-absence	Butyricicoccus species incertae sedis [meta_mOTU_v25_12617]	Active usage	-0.0472002	-0.139757	0.0425881	0.41367	Confounded	C09BA, E11, F32, F33, Anesteesia, cecumRemoved, Tea, Fresh vegetables, Fresh fruit, berries, doesPhysicalExercise
ATC5	Diclofenac (M01AB05)	Presence-absence	Clostridiales sp. [ref_mOTU_v25_03605]	Active usage	-0.0758042	-0.211678	0.000675001	0.0566794	Confidently deconfounded
ATC5	Diclofenac (M01AB05)	Presence-absence	Clostridiales species incertae sedis [meta_mOTU_v25_12253]	Active usage	-0.0571361	-0.151236	0.0179646	0.294367	Confidently deconfounded
ATC5	Diclofenac (M01AB05)	Presence-absence	Clostridiales species incertae sedis [meta_mOTU_v25_12351]	Active usage	0.0517237	0.103472	0.032318	0.372337	Confounded	Fresh fruit, berries, usualStoolType_category
ATC5	Diclofenac (M01AB05)	Presence-absence	Clostridiales species incertae sedis [meta_mOTU_v25_12522]	Active usage	-0.0542425	-0.155625	0.025724	0.336591	Confounded	Anesteesia
ATC5	Diclofenac (M01AB05)	Presence-absence	Clostridiales species incertae sedis [meta_mOTU_v25_12690]	Active usage	-0.0518855	-0.137512	0.0154283	0.276783	Confidently deconfounded
ATC5	Diclofenac (M01AB05)	Presence-absence	Clostridiales species incertae sedis [meta_mOTU_v25_12776]	Active usage	-0.0583697	-0.152049	0.0174674	0.291163	Confidently deconfounded
ATC5	Diclofenac (M01AB05)	Presence-absence	Clostridiales species incertae sedis [meta_mOTU_v25_12786]	Active usage	-0.0571218	-0.181711	0.0159429	0.280757	Confidently deconfounded
ATC5	Diclofenac (M01AB05)	Presence-absence	Clostridiales species incertae sedis [meta_mOTU_v25_13280]	Active usage	-0.0538988	-0.140133	0.0231083	0.323732	Confounded	N02A
ATC5	Diclofenac (M01AB05)	Presence-absence	Clostridiales species incertae sedis [meta_mOTU_v25_14342]	Active usage	-0.0442245	-0.0914549	0.0306258	0.363441	Confounded	Fresh fruit, berries
ATC5	Diclofenac (M01AB05)	Presence-absence	Clostridium sp. CAG:273 [meta_mOTU_v25_12673]	Active usage	0.0590945	0.166199	0.0137323	0.263726	Confidently deconfounded
ATC5	Diclofenac (M01AB05)	Presence-absence	Clostridium species incertae sedis [meta_mOTU_v25_12324]	Active usage	-0.0503971	-0.126674	0.0210256	0.313045	Confidently deconfounded
ATC5	Diclofenac (M01AB05)	Presence-absence	Clostridium species incertae sedis [meta_mOTU_v25_12597]	Active usage	-0.0617665	-0.159475	0.00183866	0.0997608	Confidently deconfounded
ATC5	Diclofenac (M01AB05)	Presence-absence	Coprococcus eutactus [ref_mOTU_v25_02377]	Active usage	-0.0424371	-0.0909063	0.0383818	0.396879	Confounded	N02A
ATC5	Diclofenac (M01AB05)	Presence-absence	Eubacterium sp. [ref_mOTU_v25_02373]	Active usage	-0.0515681	-0.156823	0.0198716	0.306116	Confidently deconfounded
ATC5	Diclofenac (M01AB05)	Presence-absence	Eubacterium ventriosum [ref_mOTU_v25_11151]	Active usage	-0.062199	-0.179913	0.0100407	0.231264	Confidently deconfounded
ATC5	Diclofenac (M01AB05)	Presence-absence	Faecalibacterium sp. [ref_mOTU_v25_03636]	Active usage	-0.0607214	-0.169206	0.0125722	0.253502	Confidently deconfounded
ATC5	Diclofenac (M01AB05)	Presence-absence	Fusicatenibacter saccharivorans [ref_mOTU_v25_02680]	Active usage	-0.0518865	-0.156539	0.0205887	0.311008	Confidently deconfounded
ATC5	Diclofenac (M01AB05)	Presence-absence	Lentisphaerae bacterium ADurb.Bin242 [meta_mOTU_v25_12416]	Active usage	0.0493434	0.135085	0.0336824	0.378136	Confounded	usualStoolType_category, frequencyGutEmpting_name
ATC5	Diclofenac (M01AB05)	Presence-absence	Oscillibacter sp. 57_20 [meta_mOTU_v25_12282]	Active usage	-0.0562503	-0.133662	0.0213858	0.314287	Confounded	usualStoolType_category
ATC5	Diclofenac (M01AB05)	Presence-absence	Oscillibacter sp. 57_20 [ref_mOTU_v25_10413]	Active usage	-0.0627837	-0.177668	0.00477662	0.164701	Confidently deconfounded
ATC5	Diclofenac (M01AB05)	Presence-absence	Oscillibacter species incertae sedis [meta_mOTU_v25_12353]	Active usage	-0.0469931	-0.142388	0.0396149	0.401392	Confounded	A10B, S01A, S01AA, F33
ATC5	Diclofenac (M01AB05)	Presence-absence	Oscillibacter species incertae sedis [meta_mOTU_v25_13092]	Active usage	0.0497549	0.0879604	0.0412853	0.409125	Confounded	C09B, L04A, N05B, C09BA, N05BA, C09BA04, I10, Anesteesia, II astme intensiivravi, Tea, Fresh vegetables, Boiled vegetables, Fresh fruit, berries, has_smoked
ATC5	Diclofenac (M01AB05)	Presence-absence	Peptostreptococcaceae species incertae sedis [meta_mOTU_v25_13426]	Active usage	-0.053553	-0.103391	0.00827094	0.213442	Confidently deconfounded
ATC5	Diclofenac (M01AB05)	Presence-absence	Prevotella stercorea [ref_mOTU_v25_00717]	Active usage	0.0549526	0.113061	0.0334064	0.376698	Ambiguously deconfounded
ATC5	Diclofenac (M01AB05)	Presence-absence	Pseudoflavonifractor species incertae sedis [meta_mOTU_v25_14283]	Active usage	0.0612231	0.139016	0.0108195	0.238344	Confidently deconfounded
ATC5	Diclofenac (M01AB05)	Presence-absence	Ruminococcaceae bacterium D16 [ref_mOTU_v25_11463]	Active usage	0.0771894	0.162867	0.00219173	0.109787	Confidently deconfounded
ATC5	Diclofenac (M01AB05)	Presence-absence	Ruminococcaceae species incertae sedis [meta_mOTU_v25_12789]	Active usage	0.0605759	0.114159	0.018593	0.298517	Confidently deconfounded
ATC5	Diclofenac (M01AB05)	Presence-absence	Ruminococcus bicirculans [ref_mOTU_v25_02792]	Active usage	-0.0580015	-0.145466	0.0174242	0.290814	Confounded	cecumRemoved
ATC5	Diclofenac (M01AB05)	Presence-absence	Ruminococcus sp. [ref_mOTU_v25_03651]	Active usage	-0.0455801	-0.135034	0.0348138	0.383543	Confounded	C03C, N03A, N05B, C03CA, N05BA, N06AX, M80, health_status_ok, Anesteesia
ATC5	Diclofenac (M01AB05)	Presence-absence	Ruminococcus sp. [ref_mOTU_v25_03681]	Active usage	-0.0494981	-0.147021	0.0340448	0.379673	Confounded	N02A, N03A
ATC5	Diclofenac (M01AB05)	Presence-absence	Ruminococcus species incertae sedis [meta_mOTU_v25_12766]	Active usage	-0.0546887	-0.129437	0.00842491	0.215163	Confidently deconfounded
ATC5	Diclofenac (M01AB05)	Presence-absence	Verrucomicrobia bacterium CAG:312_58_20 [meta_mOTU_v25_12743]	Active usage	0.0523071	0.118699	0.0363466	0.38942	Confounded	usualStoolType_category, frequencyGutEmpting_name
ATC5	Drospirenone+Ethinylestradiol (G03AA12)	Presence-absence	Acholeplasma sp. CAG:878 [ref_mOTU_v25_07583]	Active usage	-0.0407383	-0.0911725	0.0408388	0.407415	Ambiguously deconfounded
ATC5	Drospirenone+Ethinylestradiol (G03AA12)	Presence-absence	Bacteroides cellulosilyticus/fragilis [ref_mOTU_v25_01597]	Active usage	0.048014	0.19434	0.0322794	0.37219	Confidently deconfounded
ATC5	Drospirenone+Ethinylestradiol (G03AA12)	Presence-absence	Bifidobacterium longum [ref_mOTU_v25_01099]	Active usage	-0.0523899	-0.156402	0.0174081	0.290814	Confidently deconfounded
ATC5	Drospirenone+Ethinylestradiol (G03AA12)	Presence-absence	Bifidobacterium ruminantium [ref_mOTU_v25_02702]	Active usage	-0.0487067	-0.127291	0.0186096	0.298612	Confidently deconfounded
ATC5	Drospirenone+Ethinylestradiol (G03AA12)	Presence-absence	Bilophila wadsworthia [ref_mOTU_v25_04300]	Active usage	0.0343205	0.128774	0.0142727	0.268179	Confidently deconfounded
ATC5	Drospirenone+Ethinylestradiol (G03AA12)	Presence-absence	Clostridiales species incertae sedis [meta_mOTU_v25_12873]	Active usage	-0.0448039	-0.218261	0.0293287	0.356633	Confidently deconfounded
ATC5	Drospirenone+Ethinylestradiol (G03AA12)	Presence-absence	Clostridium sp. [ref_mOTU_v25_03606]	Active usage	-0.0383502	-0.142588	0.0307738	0.364188	Confidently deconfounded
ATC5	Drospirenone+Ethinylestradiol (G03AA12)	Presence-absence	Clostridium sp. [ref_mOTU_v25_03610]	Active usage	-0.0475659	-0.165499	0.0179258	0.294001	Confidently deconfounded
ATC5	Drospirenone+Ethinylestradiol (G03AA12)	Presence-absence	Clostridium sp. CAG:288 [ref_mOTU_v25_07618]	Active usage	-0.0513425	-0.190633	0.0118077	0.247239	Confidently deconfounded
ATC5	Drospirenone+Ethinylestradiol (G03AA12)	Presence-absence	Clostridium sp. CAG:58 [ref_mOTU_v25_07640]	Active usage	0.0505752	0.138342	0.0193884	0.302605	Confidently deconfounded
ATC5	Drospirenone+Ethinylestradiol (G03AA12)	Presence-absence	Clostridium species incertae sedis [meta_mOTU_v25_12640]	Active usage	0.0453667	0.168261	0.0302438	0.361505	Confidently deconfounded
ATC5	Drospirenone+Ethinylestradiol (G03AA12)	Presence-absence	Clostridium species incertae sedis [meta_mOTU_v25_13679]	Active usage	-0.0422969	-0.114757	0.027572	0.347355	Confidently deconfounded
ATC5	Drospirenone+Ethinylestradiol (G03AA12)	Presence-absence	Collinsella bouchesdurhonensis [ref_mOTU_v25_03627]	Active usage	-0.0380721	-0.150472	0.00750801	0.205329	Confidently deconfounded
ATC5	Drospirenone+Ethinylestradiol (G03AA12)	Presence-absence	Dorea formicigenerans [ref_mOTU_v25_03668]	Active usage	0.0356122	0.0731132	0.0301551	0.360808	Confidently deconfounded
ATC5	Drospirenone+Ethinylestradiol (G03AA12)	Presence-absence	Enterobacterales sp. [ref_mOTU_v25_00085]	Active usage	-0.0283513	-0.101415	0.0344211	0.381519	Confidently deconfounded
ATC5	Drospirenone+Ethinylestradiol (G03AA12)	Presence-absence	Eubacterium species incertae sedis [meta_mOTU_v25_12314]	Active usage	0.0540822	0.227089	0.0148881	0.272951	Confidently deconfounded
ATC5	Drospirenone+Ethinylestradiol (G03AA12)	Presence-absence	Firmicutes species incertae sedis [meta_mOTU_v25_12285]	Active usage	-0.0521984	-0.207682	0.0137138	0.263553	Confidently deconfounded
ATC5	Drospirenone+Ethinylestradiol (G03AA12)	Presence-absence	Firmicutes species incertae sedis [meta_mOTU_v25_13897]	Active usage	-0.0396434	-0.148854	0.0378882	0.394905	Confidently deconfounded
ATC5	Drospirenone+Ethinylestradiol (G03AA12)	Presence-absence	Lactococcus lactis [ref_mOTU_v25_01301]	Active usage	-0.0414646	-0.151685	0.0307842	0.364223	Confidently deconfounded
ATC5	Drospirenone+Ethinylestradiol (G03AA12)	Presence-absence	Proteobacteria sp. [ref_mOTU_v25_00095]	Active usage	0.0414385	0.132884	0.0497291	0.43765	Confounded	A10B, A10BA, A10BA02, C09CA07, E11, I11, I25, K21, Coffee, Whitebread, Meat, frequencyGutEmpting_name
ATC5	Drospirenone+Ethinylestradiol (G03AA12)	Presence-absence	Ruminococcaceae species incertae sedis [meta_mOTU_v25_12239]	Active usage	-0.0633483	-0.121496	0.0131135	0.258442	Confidently deconfounded
ATC5	Drospirenone+Ethinylestradiol (G03AA12)	Presence-absence	Ruminococcus sp. [ref_mOTU_v25_00852]	Active usage	0.0570595	0.155189	0.0253109	0.33474	Confounded	usualStoolType_category
ATC5	Drospirenone+Ethinylestradiol (G03AA12)	Presence-absence	Ruminococcus sp. CAG:382 [ref_mOTU_v25_07709]	Active usage	0.0492145	0.150067	0.0290825	0.35548	Confidently deconfounded
ATC5	Drospirenone+Ethinylestradiol (G03AA12)	Presence-absence	Sutterella species incertae sedis [meta_mOTU_v25_13005]	Active usage	-0.043141	-0.142857	0.0337753	0.37854	Ambiguously deconfounded
ATC5	Duloxetine (N06AX21)	Presence-absence	Bacteroides eggerthii [ref_mOTU_v25_01577]	Active usage	-0.0428181	-0.220881	0.0347488	0.383384	Confounded	A02BC, F41
ATC5	Duloxetine (N06AX21)	Presence-absence	Bacteroides massiliensis [ref_mOTU_v25_02135]	Active usage	-0.0403203	-0.19417	0.0429618	0.415173	Confounded	M01AE03, K50, Fish
ATC5	Duloxetine (N06AX21)	Presence-absence	Bacteroides rodentium/uniformis [ref_mOTU_v25_00855]	Active usage	-0.0609064	-0.079541	0.0443711	0.420355	Confounded	C07A, N02AX, C07AB02, N02AX02, N05BA12, J35, K50, Whitebread
ATC5	Duloxetine (N06AX21)	Presence-absence	Bifidobacterium adolescentis [ref_mOTU_v25_02703]	Active usage	-0.0459588	-0.209339	0.0409053	0.407812	Confounded	N05B, N05C, N05BA, N05CF, N05CF01, N05CF02, F32, F33, F41, J20, mental_health_status_ok
ATC5	Duloxetine (N06AX21)	Presence-absence	Clostridiales species incertae sedis [meta_mOTU_v25_12774]	Active usage	-0.0537401	-0.304379	0.00944919	0.225698	Confounded	F32
ATC5	Duloxetine (N06AX21)	Presence-absence	Clostridiales species incertae sedis [meta_mOTU_v25_12974]	Active usage	-0.0394904	-0.198391	0.0372279	0.392983	Confounded	N05B, N05C, C07AB, N05AH, N05BA, N05CF, M01AE03, N05CF01, F32, F33, F41, K29, K58, mental_health_status_ok
ATC5	Duloxetine (N06AX21)	Presence-absence	Clostridiales species incertae sedis [meta_mOTU_v25_13701]	Active usage	-0.0404898	-0.203799	0.0463917	0.426374	Confounded	C07A, C09A, C10A, G03C, N02A, N03A, N05A, N05B, A10BA, C07AB, C09AA, G03CA, N03AX, N05BA, A10BA02, C07AB02, G03CA03, E78, F31, F33, H25, I10, I70, J30, K21, K58, M05, M15, N10, health_status_ok, mental_health_status_ok, doesPhysicalExercise
ATC5	Duloxetine (N06AX21)	Presence-absence	Clostridiales species incertae sedis [meta_mOTU_v25_13710]	Active usage	-0.0290533	-0.110803	0.0415311	0.409726	Confounded	R03AC
ATC5	Duloxetine (N06AX21)	Presence-absence	Clostridiales species incertae sedis [meta_mOTU_v25_13719]	Active usage	-0.0330847	-0.11542	0.0288382	0.354119	Confounded	F32
ATC5	Duloxetine (N06AX21)	Presence-absence	Clostridiales species incertae sedis [meta_mOTU_v25_13784]	Active usage	-0.039666	-0.200237	0.0359098	0.387477	Confounded	C07A, R03A, C07AB, A02BC05, F32, F33, F41, K29, health_status_ok, mental_health_status_ok
ATC5	Duloxetine (N06AX21)	Presence-absence	Clostridiales species incertae sedis [meta_mOTU_v25_14120]	Active usage	-0.0456517	-0.24047	0.00862115	0.21758	Confidently deconfounded
ATC5	Duloxetine (N06AX21)	Presence-absence	Clostridium sp. [ref_mOTU_v25_03619]	Active usage	-0.0338998	-0.112188	0.0284575	0.352032	Confidently deconfounded
ATC5	Duloxetine (N06AX21)	Presence-absence	Clostridium sp. 26_22 [ref_mOTU_v25_10411]	Active usage	-0.0312117	-0.10711	0.0371637	0.392983	Ambiguously deconfounded
ATC5	Duloxetine (N06AX21)	Presence-absence	Clostridium sp. CAG:167 [ref_mOTU_v25_07613]	Active usage	0.0440265	0.20591	0.0374259	0.393583	Confounded	R03AK
ATC5	Duloxetine (N06AX21)	Presence-absence	Clostridium sp. CAG:273 [meta_mOTU_v25_12673]	Active usage	0.0479541	0.223256	0.031932	0.370251	Confounded	C07AB12
ATC5	Duloxetine (N06AX21)	Presence-absence	Clostridium sp. CAG:288 [ref_mOTU_v25_07618]	Active usage	-0.0434923	-0.236249	0.0197587	0.305332	Confidently deconfounded
ATC5	Duloxetine (N06AX21)	Presence-absence	Clostridium sp. CAG:628 [meta_mOTU_v25_12644]	Active usage	-0.0434485	-0.195753	0.00416825	0.153399	Confidently deconfounded
ATC5	Duloxetine (N06AX21)	Presence-absence	Clostridium sp. CAG:7 [ref_mOTU_v25_07647]	Active usage	0.0372137	0.142659	0.0139887	0.266166	Confidently deconfounded
ATC5	Duloxetine (N06AX21)	Presence-absence	Clostridium species incertae sedis [meta_mOTU_v25_12324]	Active usage	-0.0493475	-0.221541	0.00737471	0.203812	Confidently deconfounded
ATC5	Duloxetine (N06AX21)	Presence-absence	Clostridium species incertae sedis [meta_mOTU_v25_12350]	Active usage	-0.0319732	-0.122345	0.0273785	0.346226	Confidently deconfounded
ATC5	Duloxetine (N06AX21)	Presence-absence	Coprococcus catus [ref_mOTU_v25_11851]	Active usage	-0.0577875	-0.201293	0.0183783	0.296957	Confounded	F32, F33
ATC5	Duloxetine (N06AX21)	Presence-absence	Dorea longicatena [ref_mOTU_v25_03692]	Active usage	-0.0659998	-0.19107	0.00827678	0.213537	Confidently deconfounded
ATC5	Duloxetine (N06AX21)	Presence-absence	Faecalitalea cylindroides [ref_mOTU_v25_03678]	Active usage	-0.033624	-0.107572	0.0303255	0.36188	Ambiguously deconfounded
ATC5	Duloxetine (N06AX21)	Presence-absence	Firmicutes species incertae sedis [meta_mOTU_v25_12769]	Active usage	-0.0329484	-0.128809	0.0244118	0.330384	Confounded	F32
ATC5	Duloxetine (N06AX21)	Presence-absence	Firmicutes species incertae sedis [meta_mOTU_v25_13737]	Active usage	0.0643973	0.20591	0.00731516	0.203249	Confidently deconfounded
ATC5	Duloxetine (N06AX21)	Presence-absence	Merdibacter massiliensis [meta_mOTU_v25_12627]	Active usage	-0.0357823	-0.132964	0.0189639	0.300445	Confidently deconfounded
ATC5	Duloxetine (N06AX21)	Presence-absence	Parabacteroides johnsonii [ref_mOTU_v25_05400]	Active usage	-0.035411	-0.11542	0.0236742	0.326968	Confidently deconfounded
ATC5	Duloxetine (N06AX21)	Presence-absence	Prevotella species incertae sedis [meta_mOTU_v25_12332]	Active usage	-0.0379967	-0.149057	0.0414892	0.409533	Confounded	H02A, H02AB, N02AX, N02AX02, J20
ATC5	Duloxetine (N06AX21)	Presence-absence	Prevotella species incertae sedis [meta_mOTU_v25_12510]	Active usage	-0.0441485	-0.16205	0.00582943	0.181698	Confidently deconfounded
ATC5	Duloxetine (N06AX21)	Presence-absence	Ruminococcaceae species incertae sedis [meta_mOTU_v25_12591]	Active usage	-0.0362205	-0.11819	0.0213911	0.314287	Confidently deconfounded
ATC5	Duloxetine (N06AX21)	Presence-absence	Ruminococcus sp. [ref_mOTU_v25_03651]	Active usage	-0.0374307	-0.188695	0.0486161	0.434071	Confounded	A10B, C01E, C07A, H03A, M01A, N03A, N05B, A10BA, C01EB, C07AB, H03AA, M01AB, M01AE, M01AX, N03AX, N05BA, A10BA02, C01EB15, C07AB02, C07AB12, H03AA01, M01AE01, N05BA01, N05BA12, E55, F32, F33, F41, G40, H25, I10, I11, I49, I70, J35, K50, K80, N10, health_status_ok, mental_health_status_ok, cecumRemoved, Porridge, muesli, doesPhysicalExercise
ATC5	Duloxetine (N06AX21)	Presence-absence	Streptococcus sp. [ref_mOTU_v25_01350]	Active usage	-0.0488489	-0.231104	0.0294799	0.357325	Confidently deconfounded
ATC5	Duloxetine (N06AX21)	Presence-absence	uncultured Clostridium sp. [ref_mOTU_v25_11606]	Active usage	-0.0392314	-0.203865	0.0458136	0.424477	Confounded	C07A, C07AB, R03AK, M01AC06, R03AK07, E73, F31, F41, J45, K58, eatingHabit_name
ATC5	Duloxetine (N06AX21)	Presence-absence	uncultured Eubacterium sp. [ref_mOTU_v25_08868]	Active usage	0.0472786	0.158752	0.0474687	0.429993	Confounded	J07B, J07BB, J07BB02, B37, I84, mental_health_status_ok, usualStoolType_category
ATC5	Duloxetine (N06AX21)	Presence-absence	Veillonella rogosae [ref_mOTU_v25_01939]	Active usage	-0.0456254	-0.201227	0.0130026	0.257183	Confidently deconfounded
ATC5	Encephalitis, Tick Borne, Inactivated, Whole Virus (J07BA01)	Presence-absence	Anaerostipes hadrus [ref_mOTU_v25_00856]	Active usage	-0.0582395	-0.246906	0.0147197	0.271626	Confidently deconfounded
ATC5	Encephalitis, Tick Borne, Inactivated, Whole Virus (J07BA01)	Presence-absence	Anaerostipes hadrus [ref_mOTU_v25_00857]	Active usage	-0.0594684	-0.143794	0.0234013	0.325777	Confidently deconfounded
ATC5	Encephalitis, Tick Borne, Inactivated, Whole Virus (J07BA01)	Presence-absence	Bacteroidales species incertae sedis [meta_mOTU_v25_12643]	Active usage	0.0585969	0.180313	0.022552	0.319715	Confidently deconfounded
ATC5	Encephalitis, Tick Borne, Inactivated, Whole Virus (J07BA01)	Presence-absence	Bacteroides coprophilus [ref_mOTU_v25_04094]	Active usage	0.0555849	0.15948	0.0351879	0.3856	Ambiguously deconfounded
ATC5	Encephalitis, Tick Borne, Inactivated, Whole Virus (J07BA01)	Presence-absence	Clostridiales species incertae sedis [meta_mOTU_v25_12284]	Active usage	0.0321774	0.0833762	0.0472739	0.42924	Confounded	A10B, D07A, L04A, A10BA, A10BA02, D07AC13, M05, Bread, usualStoolType_category
ATC5	Encephalitis, Tick Borne, Inactivated, Whole Virus (J07BA01)	Presence-absence	Clostridiales species incertae sedis [meta_mOTU_v25_12356]	Active usage	0.038205	0.107051	0.0213847	0.314287	Confidently deconfounded
ATC5	Encephalitis, Tick Borne, Inactivated, Whole Virus (J07BA01)	Presence-absence	Clostridiales species incertae sedis [meta_mOTU_v25_12487]	Active usage	-0.0401911	-0.140773	0.0393991	0.400757	Ambiguously deconfounded
ATC5	Encephalitis, Tick Borne, Inactivated, Whole Virus (J07BA01)	Presence-absence	Clostridiales species incertae sedis [meta_mOTU_v25_12763]	Active usage	-0.0443694	-0.209537	0.0427676	0.414465	Confounded	L04A, R01B, R01BA, D07AC14, R01BA93, F33, J35, mental_health_status_ok, cecumRemoved, usualStoolType_category
ATC5	Encephalitis, Tick Borne, Inactivated, Whole Virus (J07BA01)	Presence-absence	Clostridiales species incertae sedis [meta_mOTU_v25_13923]	Active usage	-0.0687233	-0.313209	0.00103706	0.0721119	Confidently deconfounded
ATC5	Encephalitis, Tick Borne, Inactivated, Whole Virus (J07BA01)	Presence-absence	Clostridiales species incertae sedis [meta_mOTU_v25_14166]	Active usage	-0.0535059	-0.171049	0.0359838	0.38765	Confidently deconfounded
ATC5	Encephalitis, Tick Borne, Inactivated, Whole Virus (J07BA01)	Presence-absence	Clostridium sp. CAG:440 [meta_mOTU_v25_12406]	Active usage	-0.0436988	-0.162904	0.0230696	0.32352	Confidently deconfounded
ATC5	Encephalitis, Tick Borne, Inactivated, Whole Virus (J07BA01)	Presence-absence	Clostridium species incertae sedis [meta_mOTU_v25_13125]	Active usage	-0.038647	-0.1382	0.0427304	0.414399	Confounded	H40, mental_health_status_ok
ATC5	Encephalitis, Tick Borne, Inactivated, Whole Virus (J07BA01)	Presence-absence	Collinsella aerofaciens [ref_mOTU_v25_03626]	Active usage	0.0338582	0.0849202	0.0401637	0.404675	Confidently deconfounded
ATC5	Encephalitis, Tick Borne, Inactivated, Whole Virus (J07BA01)	Presence-absence	Coprobacter fastidiosus [ref_mOTU_v25_03667]	Active usage	-0.0581393	-0.238672	0.0139488	0.265996	Confidently deconfounded
ATC5	Encephalitis, Tick Borne, Inactivated, Whole Virus (J07BA01)	Presence-absence	Enterobacterales sp. [ref_mOTU_v25_00085]	Active usage	0.0739452	0.205532	0.00591619	0.182898	Confidently deconfounded
ATC5	Encephalitis, Tick Borne, Inactivated, Whole Virus (J07BA01)	Presence-absence	Eubacterium sp. [ref_mOTU_v25_02373]	Active usage	-0.0536985	-0.240126	0.0100019	0.231012	Confidently deconfounded
ATC5	Encephalitis, Tick Borne, Inactivated, Whole Virus (J07BA01)	Presence-absence	Faecalibacterium species incertae sedis [meta_mOTU_v25_12325]	Active usage	0.0360421	0.0941843	0.0305507	0.363303	Confidently deconfounded
ATC5	Encephalitis, Tick Borne, Inactivated, Whole Virus (J07BA01)	Presence-absence	Firmicutes species incertae sedis [meta_mOTU_v25_12231]	Active usage	-0.0484728	-0.220054	0.0188655	0.300036	Confidently deconfounded
ATC5	Encephalitis, Tick Borne, Inactivated, Whole Virus (J07BA01)	Presence-absence	Firmicutes species incertae sedis [meta_mOTU_v25_12501]	Active usage	-0.03919	-0.13717	0.0438842	0.418701	Confounded	H25, I10, usualStoolType_category
ATC5	Encephalitis, Tick Borne, Inactivated, Whole Virus (J07BA01)	Presence-absence	Holdemania filiformis [ref_mOTU_v25_05921]	Active usage	-0.0497633	-0.197386	0.00972498	0.227692	Confidently deconfounded
ATC5	Encephalitis, Tick Borne, Inactivated, Whole Virus (J07BA01)	Presence-absence	Intestinimonas massiliensis [ref_mOTU_v25_02970]	Active usage	-0.0529147	-0.23395	0.00910687	0.222887	Confidently deconfounded
ATC5	Encephalitis, Tick Borne, Inactivated, Whole Virus (J07BA01)	Presence-absence	Roseburia hominis [ref_mOTU_v25_00861]	Active usage	-0.0550351	-0.155363	0.0330999	0.375834	Confidently deconfounded
ATC5	Encephalitis, Tick Borne, Inactivated, Whole Virus (J07BA01)	Presence-absence	Roseburia sp. CAG:182 [meta_mOTU_v25_12852]	Active usage	-0.0450104	-0.203339	0.0328515	0.375	Confidently deconfounded
ATC5	Encephalitis, Tick Borne, Inactivated, Whole Virus (J07BA01)	Presence-absence	Roseburia species incertae sedis [meta_mOTU_v25_12366]	Active usage	0.0505445	0.179619	0.00263027	0.121278	Confidently deconfounded
ATC5	Encephalitis, Tick Borne, Inactivated, Whole Virus (J07BA01)	Presence-absence	Ruthenibacterium lactatiformans [ref_mOTU_v25_04716]	Active usage	-0.0690481	-0.216586	0.0077437	0.207045	Confidently deconfounded
ATC5	Escitalopram (N06AB10)	Presence-absence	[Clostridium] asparagiforme/lavalense [ref_mOTU_v25_06317]	Active usage	0.0464755	0.129089	0.045025	0.421844	Confounded	C07A, G01A, N05B, C07AB, N05BA, R03AK, C07AB02, B37, F32, F41, I10, J02, J31, J45, N80, N97, mental_health_status_ok, Bread, Compote, jams
ATC5	Escitalopram (N06AB10)	Presence-absence	[Clostridium] clostridioforme/bolteae [ref_mOTU_v25_03442]	Active usage	0.0588572	0.167695	0.0120063	0.248906	Confounded	F41
ATC5	Escitalopram (N06AB10)	Presence-absence	Acidiphilium sp. CAG:727 [meta_mOTU_v25_13297]	Active usage	-0.0491806	-0.141142	0.00909561	0.222824	Confidently deconfounded
ATC5	Escitalopram (N06AB10)	Presence-absence	Alistipes indistinctus [ref_mOTU_v25_11860]	Active usage	-0.0502754	-0.184853	0.0210858	0.313414	Confidently deconfounded
ATC5	Escitalopram (N06AB10)	Presence-absence	Alistipes putredinis [ref_mOTU_v25_03683]	Active usage	-0.0507684	-0.0970883	0.0427962	0.414465	Confounded	F41, Koloskoopia, eatingHabit_name
ATC5	Escitalopram (N06AB10)	Presence-absence	Bacteria species incertae sedis [meta_mOTU_v25_12280]	Active usage	-0.0391827	-0.0918888	0.0314364	0.367695	Ambiguously deconfounded
ATC5	Escitalopram (N06AB10)	Presence-absence	Bifidobacterium adolescentis [ref_mOTU_v25_02703]	Active usage	-0.0639367	-0.203725	0.00539926	0.175028	Confounded	F41
ATC5	Escitalopram (N06AB10)	Presence-absence	Bifidobacterium catenulatum/kashiwanohense [ref_mOTU_v25_02701]	Active usage	-0.0422672	-0.122566	0.0301201	0.360644	Confounded	F32
ATC5	Escitalopram (N06AB10)	Presence-absence	Bifidobacterium pseudocatenulatum [ref_mOTU_v25_02700]	Active usage	-0.0415632	-0.106743	0.0310481	0.365678	Confidently deconfounded
ATC5	Escitalopram (N06AB10)	Presence-absence	Blautia obeum [ref_mOTU_v25_05139]	Active usage	-0.0548314	-0.136994	0.0235995	0.326874	Confounded	F33, F41
ATC5	Escitalopram (N06AB10)	Presence-absence	Clostridiales sp. [ref_mOTU_v25_03605]	Active usage	-0.0453134	-0.159033	0.0328279	0.374988	Confounded	C07A, N05A, C07AB, N05AH04, F33, F41, mental_health_status_ok
ATC5	Escitalopram (N06AB10)	Presence-absence	Clostridiales sp. [ref_mOTU_v25_03611]	Active usage	-0.0438967	-0.115145	0.0137401	0.263726	Confidently deconfounded
ATC5	Escitalopram (N06AB10)	Presence-absence	Clostridiales sp. [ref_mOTU_v25_03661]	Active usage	-0.0572332	-0.199423	0.005376	0.174403	Confidently deconfounded
ATC5	Escitalopram (N06AB10)	Presence-absence	Clostridiales species incertae sedis [meta_mOTU_v25_12253]	Active usage	-0.0481672	-0.158336	0.0356572	0.386506	Confounded	C07A, N05B, C07AB, N05BA, C07AB02, N05BA12, F32, F33, F41, mental_health_status_ok
ATC5	Escitalopram (N06AB10)	Presence-absence	Clostridiales species incertae sedis [meta_mOTU_v25_12361]	Active usage	-0.0470437	-0.136522	0.0422178	0.412254	Confounded	C07A, N03A, C07AB, C07AB02, N05AH04, E55, F32, F41, K50, N80, Anesteesia
ATC5	Escitalopram (N06AB10)	Presence-absence	Clostridiales species incertae sedis [meta_mOTU_v25_12496]	Active usage	-0.0447409	-0.142584	0.0266256	0.341721	Confounded	N05B, N05BA, N05BA12, mental_health_status_ok
ATC5	Escitalopram (N06AB10)	Presence-absence	Clostridiales species incertae sedis [meta_mOTU_v25_12887]	Active usage	-0.0625776	-0.229592	0.00442342	0.158174	Confidently deconfounded
ATC5	Escitalopram (N06AB10)	Presence-absence	Clostridiales species incertae sedis [meta_mOTU_v25_12974]	Active usage	-0.0603175	-0.203311	0.0021364	0.108281	Confidently deconfounded
ATC5	Escitalopram (N06AB10)	Presence-absence	Clostridiales species incertae sedis [meta_mOTU_v25_13710]	Active usage	-0.0449708	-0.109012	0.00314362	0.132548	Confidently deconfounded
ATC5	Escitalopram (N06AB10)	Presence-absence	Clostridiales species incertae sedis [meta_mOTU_v25_13923]	Active usage	-0.047222	-0.177928	0.0245502	0.331341	Confidently deconfounded
ATC5	Escitalopram (N06AB10)	Presence-absence	Clostridium sp. [ref_mOTU_v25_03606]	Active usage	-0.0460508	-0.128061	0.015046	0.274241	Confidently deconfounded
ATC5	Escitalopram (N06AB10)	Presence-absence	Clostridium sp. [ref_mOTU_v25_03621]	Active usage	-0.0481174	-0.132906	0.0111761	0.242567	Confounded	F41
ATC5	Escitalopram (N06AB10)	Presence-absence	Clostridium sp. CAG:557 [meta_mOTU_v25_13367]	Active usage	-0.0370987	-0.0904353	0.0374317	0.393602	Confounded	N05A, mental_health_status_ok
ATC5	Escitalopram (N06AB10)	Presence-absence	Clostridium species incertae sedis [meta_mOTU_v25_12249]	Active usage	-0.0410393	-0.14822	0.049669	0.437627	Confounded	C07AB, M01AE, R03AC, C07AB02, M01AE52, R03AC02, F33, F41, F50, K50, usualStoolType_category
ATC5	Escitalopram (N06AB10)	Presence-absence	Clostridium species incertae sedis [meta_mOTU_v25_12399]	Active usage	-0.0529083	-0.196965	0.0157902	0.280014	Confounded	F41
ATC5	Escitalopram (N06AB10)	Presence-absence	Clostridium species incertae sedis [meta_mOTU_v25_13210]	Active usage	-0.0544961	-0.168593	0.00486459	0.16628	Confidently deconfounded
ATC5	Escitalopram (N06AB10)	Presence-absence	Coprococcus comes [ref_mOTU_v25_03690]	Active usage	-0.0551745	-0.101933	0.0288166	0.354036	Confounded	F32, F33, F41, mental_health_status_ok
ATC5	Escitalopram (N06AB10)	Presence-absence	Eggerthella species incertae sedis [meta_mOTU_v25_12316]	Active usage	-0.054324	-0.199553	0.0128724	0.256242	Confounded	F41
ATC5	Escitalopram (N06AB10)	Presence-absence	Eubacterium sp. [ref_mOTU_v25_02373]	Active usage	-0.0568895	-0.199423	0.00564193	0.179031	Confidently deconfounded
ATC5	Escitalopram (N06AB10)	Presence-absence	Eubacterium sp. CAG:180 [ref_mOTU_v25_07675]	Active usage	-0.0408475	-0.135458	0.0495866	0.437332	Confounded	C09C, G03F, C09CA, G03AA10, R03AK07, J30, Coffee
ATC5	Escitalopram (N06AB10)	Presence-absence	Eubacterium species incertae sedis [meta_mOTU_v25_12474]	Active usage	-0.0480153	-0.15147	0.0152886	0.275731	Confidently deconfounded
ATC5	Escitalopram (N06AB10)	Presence-absence	Firmicutes bacterium CAG:449 [ref_mOTU_v25_07740]	Active usage	-0.0478713	-0.125319	0.00789101	0.209161	Confidently deconfounded
ATC5	Escitalopram (N06AB10)	Presence-absence	Firmicutes bacterium CAG:460 [ref_mOTU_v25_07741]	Active usage	-0.0378072	-0.10432	0.0443482	0.420289	Confounded	C07A, C07AB, C07AB02, I10
ATC5	Escitalopram (N06AB10)	Presence-absence	Firmicutes species incertae sedis [meta_mOTU_v25_12231]	Active usage	-0.0440555	-0.160983	0.032655	0.373927	Confounded	N05A, N05AH, N05AH04, F33, F41, mental_health_status_ok
ATC5	Escitalopram (N06AB10)	Presence-absence	Firmicutes species incertae sedis [meta_mOTU_v25_12365]	Active usage	-0.0399097	-0.0918888	0.0293371	0.356653	Confounded	F32
ATC5	Escitalopram (N06AB10)	Presence-absence	Firmicutes species incertae sedis [meta_mOTU_v25_13737]	Active usage	-0.0414509	-0.104486	0.0210916	0.313414	Confidently deconfounded
ATC5	Escitalopram (N06AB10)	Presence-absence	Haemophilus influenzae/parainfluenzae [ref_mOTU_v25_01068]	Active usage	-0.0443116	-0.149461	0.0486934	0.434294	Confounded	M01AC, R01AD09, F33, K58, L70, N80, Anesteesia, Bread, Adds salt, Porridge, muesli, Boiled vegetables, Compote, jams, has_smoked, alcohol_has_used, usualStoolType_category
ATC5	Escitalopram (N06AB10)	Presence-absence	Lactococcus lactis [ref_mOTU_v25_01301]	Active usage	-0.041243	-0.125307	0.0383118	0.396471	Ambiguously deconfounded
ATC5	Escitalopram (N06AB10)	Presence-absence	Oscillibacter sp. PC13 [ref_mOTU_v25_10185]	Active usage	-0.0430252	-0.139677	0.0320996	0.371147	Confounded	F32
ATC5	Escitalopram (N06AB10)	Presence-absence	Oscillibacter species incertae sedis [meta_mOTU_v25_13092]	Active usage	-0.0500657	-0.118217	0.001546	0.0901267	Confidently deconfounded
ATC5	Escitalopram (N06AB10)	Presence-absence	Phascolarctobacterium succinatutens [ref_mOTU_v25_03700]	Active usage	-0.0632346	-0.217834	0.0019109	0.102157	Confidently deconfounded
ATC5	Escitalopram (N06AB10)	Presence-absence	Prevotella sp. CAG:520 [ref_mOTU_v25_00718]	Active usage	0.0502776	0.123747	0.0384829	0.397246	Ambiguously deconfounded
ATC5	Escitalopram (N06AB10)	Presence-absence	Romboutsia timonensis [ref_mOTU_v25_09389]	Active usage	-0.0630337	-0.20955	0.00483623	0.16554	Confidently deconfounded
ATC5	Escitalopram (N06AB10)	Presence-absence	Ruminococcaceae species incertae sedis [meta_mOTU_v25_12789]	Active usage	-0.0353272	-0.0875284	0.0474646	0.429993	Confounded	J05A, L04A, J05AB, M01AB05, N05BA01, N18, Tea, Fresh fruit, berries, Eggs, frequencyGutEmpting_name
ATC5	Escitalopram (N06AB10)	Presence-absence	Ruminococcus sp. CAG:254 [meta_mOTU_v25_12276]	Active usage	-0.0435732	-0.145479	0.0362283	0.388871	Confounded	C07A, N05A, N05B, C07AB, N05AH, N05BA, N05AH04, N05BA12, F41
ATC5	Escitalopram (N06AB10)	Presence-absence	uncultured Clostridium sp. [ref_mOTU_v25_02381]	Active usage	0.0511925	0.113892	0.0350931	0.385255	Confounded	D01AC80, mental_health_status_ok
ATC5	Esomeprazole (A02BC05)	Presence-absence	[Clostridium] leptum [ref_mOTU_v25_03688]	Active usage	0.0598544	0.170603	0.00674027	0.195054	Confidently deconfounded
ATC5	Esomeprazole (A02BC05)	Presence-absence	Acidiphilium sp. CAG:727 [meta_mOTU_v25_13297]	Active usage	-0.0461581	-0.0954056	0.0283879	0.351436	Confounded	J20, K21, K29, mental_health_status_ok, usualStoolType_category
ATC5	Esomeprazole (A02BC05)	Presence-absence	Acinetobacter sp. [ref_mOTU_v25_02372]	Active usage	0.0533875	0.144271	0.0194773	0.303327	Confidently deconfounded
ATC5	Esomeprazole (A02BC05)	Presence-absence	Alistipes putredinis [ref_mOTU_v25_03683]	Active usage	0.0415737	0.0599702	0.0300999	0.360644	Confidently deconfounded
ATC5	Esomeprazole (A02BC05)	Presence-absence	Anaerotruncus rubiinfantis [ref_mOTU_v25_09169]	Active usage	0.0536985	0.124871	0.0194495	0.303162	Ambiguously deconfounded
ATC5	Esomeprazole (A02BC05)	Presence-absence	Bacteria species incertae sedis [meta_mOTU_v25_12444]	Active usage	-0.0399934	-0.0757845	0.0376166	0.394369	Confounded	M10
ATC5	Esomeprazole (A02BC05)	Presence-absence	Bacteroidales species incertae sedis [meta_mOTU_v25_12950]	Active usage	-0.045381	-0.106025	0.0303367	0.361926	Confounded	K21
ATC5	Esomeprazole (A02BC05)	Presence-absence	Bacteroidales species incertae sedis [meta_mOTU_v25_13286]	Active usage	-0.0507614	-0.145489	0.0237548	0.327268	Ambiguously deconfounded
ATC5	Esomeprazole (A02BC05)	Presence-absence	Bacteroides eggerthii [ref_mOTU_v25_01577]	Active usage	-0.0458092	-0.120502	0.037757	0.394573	Confounded	N06AX21
ATC5	Esomeprazole (A02BC05)	Presence-absence	Clostridiales species incertae sedis [meta_mOTU_v25_12251]	Active usage	-0.0648287	-0.189185	0.00395061	0.149329	Confidently deconfounded
ATC5	Esomeprazole (A02BC05)	Presence-absence	Clostridiales species incertae sedis [meta_mOTU_v25_12254]	Active usage	-0.0468517	-0.11575	0.042976	0.41519	Confounded	L04A, B01AF, C18, F32, F33, H25, I10, I11, J20, J35, K29, K58, K80, M10, M15, health_status_ok, mental_health_status_ok, cecumRemoved, Soft drinks, frequencyGutEmpting_name
ATC5	Esomeprazole (A02BC05)	Presence-absence	Clostridiales species incertae sedis [meta_mOTU_v25_12304]	Active usage	-0.0428747	-0.113349	0.0480384	0.432045	Confounded	B01A, B03B, C01E, C07A, G01A, G04C, H02A, L04A, M03B, N03A, N05B, C01EB, C07AB, G04CA, H02AB, M03BX, N03AX, N05BA, G04CA02, J05AB11, N05BA01, C18, E55, E78, F32, F41, I10, J20, J30, J35, J45, K29, L70, N81, health_status_ok, mental_health_status_ok, chickenpox, tonsilsRemoved, Adds salt, Fresh vegetables, Boiled vegetables, Fresh fruit, berries
ATC5	Esomeprazole (A02BC05)	Presence-absence	Clostridiales species incertae sedis [meta_mOTU_v25_12309]	Active usage	-0.0451343	-0.116747	0.0427526	0.414465	Confounded	N05B, N05C, N06A, N05BA, N05CF, C18, F33, I11, J20, K58, mental_health_status_ok, Fresh vegetables, frequencyGutEmpting_name
ATC5	Esomeprazole (A02BC05)	Presence-absence	Clostridiales species incertae sedis [meta_mOTU_v25_12425]	Active usage	-0.0451858	-0.120562	0.0390388	0.399373	Confounded	N05B, N06A, N05BA, N06AX, R06AE, I11, J20, K21, K29, K58, M10, Fresh fruit, berries
ATC5	Esomeprazole (A02BC05)	Presence-absence	Clostridiales species incertae sedis [meta_mOTU_v25_12452]	Active usage	-0.0548968	-0.128218	0.0182263	0.296103	Ambiguously deconfounded
ATC5	Esomeprazole (A02BC05)	Presence-absence	Clostridiales species incertae sedis [meta_mOTU_v25_12463]	Active usage	-0.047772	-0.0879199	0.0460704	0.425375	Confounded	H02A, N05B, C07AB, H02AB, N02AX, N05BA, C07AB02, N02AX02, C18, F32, F41, I10, I11, J20, J35, K80, M10, cecumRemoved, alcohol_has_used, frequencyGutEmpting_name
ATC5	Esomeprazole (A02BC05)	Presence-absence	Clostridiales species incertae sedis [meta_mOTU_v25_12516]	Active usage	-0.0565849	-0.144228	0.00962272	0.226974	Confounded	K29
ATC5	Esomeprazole (A02BC05)	Presence-absence	Clostridiales species incertae sedis [meta_mOTU_v25_12521]	Active usage	-0.0481907	-0.116849	0.035449	0.385625	Confounded	N05B, N05BA, H25, I11, J45, M10, mental_health_status_ok
ATC5	Esomeprazole (A02BC05)	Presence-absence	Clostridiales species incertae sedis [meta_mOTU_v25_12534]	Active usage	-0.0527895	-0.0923994	0.0159568	0.280757	Confounded	K21, K29
ATC5	Esomeprazole (A02BC05)	Presence-absence	Clostridiales species incertae sedis [meta_mOTU_v25_12563]	Active usage	0.0376938	0.0568533	0.0453846	0.422833	Confounded	usualStoolType_category
ATC5	Esomeprazole (A02BC05)	Presence-absence	Clostridiales species incertae sedis [meta_mOTU_v25_12631]	Active usage	-0.07799	-0.185361	0.00136065	0.083364	Confidently deconfounded
ATC5	Esomeprazole (A02BC05)	Presence-absence	Clostridiales species incertae sedis [meta_mOTU_v25_12674]	Active usage	-0.0546179	-0.116066	0.0115494	0.245425	Confounded	K21, K29
ATC5	Esomeprazole (A02BC05)	Presence-absence	Clostridiales species incertae sedis [meta_mOTU_v25_12691]	Active usage	-0.055092	-0.137816	0.0129043	0.256272	Confounded	K29
ATC5	Esomeprazole (A02BC05)	Presence-absence	Clostridiales species incertae sedis [meta_mOTU_v25_12776]	Active usage	-0.0767854	-0.193732	0.00151654	0.0890934	Confidently deconfounded
ATC5	Esomeprazole (A02BC05)	Presence-absence	Clostridiales species incertae sedis [meta_mOTU_v25_12809]	Active usage	-0.0465878	-0.093268	0.0304847	0.362901	Confounded	K29
ATC5	Esomeprazole (A02BC05)	Presence-absence	Clostridiales species incertae sedis [meta_mOTU_v25_12832]	Active usage	-0.0544233	-0.135278	0.0138186	0.264512	Confidently deconfounded
ATC5	Esomeprazole (A02BC05)	Presence-absence	Clostridiales species incertae sedis [meta_mOTU_v25_12910]	Active usage	-0.0478418	-0.0909602	0.0255057	0.335561	Confidently deconfounded
ATC5	Esomeprazole (A02BC05)	Presence-absence	Clostridiales species incertae sedis [meta_mOTU_v25_12974]	Active usage	-0.0438209	-0.107694	0.0430549	0.415339	Confounded	N05B, N06A, N05BA, N06AX, S01CA82, C18, F32, F33, K29, K58, M10, cecumRemoved, Adds salt, Boiled vegetables, Fresh fruit, berries, Soft drinks
ATC5	Esomeprazole (A02BC05)	Presence-absence	Clostridiales species incertae sedis [meta_mOTU_v25_13147]	Active usage	-0.0546071	-0.13578	0.0193247	0.302426	Confounded	M10
ATC5	Esomeprazole (A02BC05)	Presence-absence	Clostridiales species incertae sedis [meta_mOTU_v25_13155]	Active usage	-0.0453817	-0.101682	0.0404552	0.405798	Confounded	N06AX, F33, G43, I11, I84, J20, K80, mental_health_status_ok, cecumRemoved
ATC5	Esomeprazole (A02BC05)	Presence-absence	Clostridiales species incertae sedis [meta_mOTU_v25_13176]	Active usage	-0.0458457	-0.0946987	0.0382474	0.396363	Confounded	H02A, N05B, N06A, H02AB, N05BA, N06AX, H25, K21, K29, K58, K80, M10, mental_health_status_ok, Fresh vegetables, frequencyGutEmpting_name
ATC5	Esomeprazole (A02BC05)	Presence-absence	Clostridiales species incertae sedis [meta_mOTU_v25_13390]	Active usage	-0.0481613	-0.128116	0.0312389	0.366611	Confounded	K21, M10, mental_health_status_ok
ATC5	Esomeprazole (A02BC05)	Presence-absence	Clostridiales species incertae sedis [meta_mOTU_v25_13660]	Active usage	-0.0408303	-0.0767639	0.0477522	0.431063	Confounded	C07A, H02A, M04A, C07AB, H02AB, M04AA, C07AB12, M04AA01, F32, I10, I11, J30, K21, mental_health_status_ok, gumDiseaseDiagnosed, seasonableAllergy, cecumRemoved, Tea, Bread, Adds salt, Meat products (wieners, sausages), Boiled vegetables, Fresh fruit, berries
ATC5	Esomeprazole (A02BC05)	Presence-absence	Clostridiales species incertae sedis [meta_mOTU_v25_13784]	Active usage	-0.0583209	-0.136325	0.00645411	0.19118	Confidently deconfounded
ATC5	Esomeprazole (A02BC05)	Presence-absence	Clostridiales species incertae sedis [meta_mOTU_v25_13792]	Active usage	-0.0628058	-0.168695	0.0049378	0.167505	Confounded	K29
ATC5	Esomeprazole (A02BC05)	Presence-absence	Clostridiales species incertae sedis [meta_mOTU_v25_14513]	Active usage	-0.0519659	-0.0855951	0.0133851	0.260823	Confounded	K29
ATC5	Esomeprazole (A02BC05)	Presence-absence	Clostridium phoceensis [ref_mOTU_v25_08865]	Active usage	0.0383283	0.0584118	0.0404257	0.405745	Confounded	Coffee
ATC5	Esomeprazole (A02BC05)	Presence-absence	Clostridium sp. [ref_mOTU_v25_03680]	Active usage	0.0385177	0.0542559	0.0445168	0.420355	Confounded	G04C, A10BA, G04CA, A10BA02, B18, E73
ATC5	Esomeprazole (A02BC05)	Presence-absence	Clostridium sp. CAG:433 [meta_mOTU_v25_12886]	Active usage	-0.0612109	-0.166225	0.00348645	0.13909	Confidently deconfounded
ATC5	Esomeprazole (A02BC05)	Presence-absence	Clostridium sp. CAG:440 [meta_mOTU_v25_12406]	Active usage	-0.0492494	-0.101869	0.020208	0.308171	Confidently deconfounded
ATC5	Esomeprazole (A02BC05)	Presence-absence	Clostridium species incertae sedis [meta_mOTU_v25_12249]	Active usage	-0.0439945	-0.0987439	0.0459076	0.424678	Confounded	C07A, H02A, L04A, M03B, S01C, C07AB, C09BA, H02AB, M01AE, M03BX, N02AX, N06AX, S01CA, N02AX02, N05CF02, S01CA82, F32, F33, M10, cecumRemoved, Fresh fruit, berries, usualStoolType_category
ATC5	Esomeprazole (A02BC05)	Presence-absence	Clostridium species incertae sedis [meta_mOTU_v25_14411]	Active usage	-0.0539313	-0.109491	0.00806141	0.211411	Confidently deconfounded
ATC5	Esomeprazole (A02BC05)	Presence-absence	Coprococcus comes [ref_mOTU_v25_03690]	Active usage	-0.0544115	-0.081567	0.0335341	0.377449	Confounded	H02A, H02AB, K80, M10, mental_health_status_ok
ATC5	Esomeprazole (A02BC05)	Presence-absence	Dehalococcoidales species incertae sedis [meta_mOTU_v25_12342]	Active usage	-0.0442285	-0.11145	0.0343877	0.381432	Confounded	I84, mental_health_status_ok
ATC5	Esomeprazole (A02BC05)	Presence-absence	Desulfovibrio piger [ref_mOTU_v25_06282]	Active usage	-0.0472874	-0.125246	0.0211022	0.313414	Confounded	K21
ATC5	Esomeprazole (A02BC05)	Presence-absence	Dialister sp. CAG:486 [ref_mOTU_v25_07666]	Active usage	-0.0434185	-0.0842666	0.0381402	0.39598	Confounded	J35
ATC5	Esomeprazole (A02BC05)	Presence-absence	Duodenibacillus massiliensis [ref_mOTU_v25_03665]	Active usage	-0.0480228	-0.134017	0.0213334	0.314287	Confounded	K21
ATC5	Esomeprazole (A02BC05)	Presence-absence	Eubacterium sp. CAG:38 [ref_mOTU_v25_07679]	Active usage	-0.0605236	-0.151365	0.0102436	0.233105	Confidently deconfounded
ATC5	Esomeprazole (A02BC05)	Presence-absence	Faecalibacterium prausnitzii [ref_mOTU_v25_06109]	Active usage	-0.0521016	-0.0740047	0.044896	0.421373	Confounded	C08C, H02A, N05B, N06A, C08CA, H02AB, N05BA, N06AX, I10, I11, J20, J45, K80, health_status_ok, Anesteesia, cecumRemoved, Fresh fruit, berries
ATC5	Esomeprazole (A02BC05)	Presence-absence	Firmicutes bacterium CAG:170 [ref_mOTU_v25_07733]	Active usage	-0.0518011	-0.14393	0.0213215	0.314275	Confounded	K21, K29
ATC5	Esomeprazole (A02BC05)	Presence-absence	Firmicutes bacterium CAG:227 [ref_mOTU_v25_07734]	Active usage	-0.0615017	-0.15139	0.00392713	0.148673	Confidently deconfounded
ATC5	Esomeprazole (A02BC05)	Presence-absence	Firmicutes bacterium CAG:238 [ref_mOTU_v25_07735]	Active usage	-0.0488823	-0.121601	0.0251987	0.334346	Confounded	K29
ATC5	Esomeprazole (A02BC05)	Presence-absence	Firmicutes species incertae sedis [meta_mOTU_v25_12384]	Active usage	-0.0571606	-0.104066	0.00474344	0.164304	Confidently deconfounded
ATC5	Esomeprazole (A02BC05)	Presence-absence	Firmicutes species incertae sedis [meta_mOTU_v25_12769]	Active usage	-0.05337	-0.0991612	0.00580791	0.181408	Confidently deconfounded
ATC5	Esomeprazole (A02BC05)	Presence-absence	Firmicutes species incertae sedis [meta_mOTU_v25_12975]	Active usage	-0.0539973	-0.125706	0.0112743	0.243626	Confidently deconfounded
ATC5	Esomeprazole (A02BC05)	Presence-absence	Holdemanella biformis [ref_mOTU_v25_11382]	Active usage	-0.0478834	-0.139323	0.0257093	0.336577	Confounded	K21
ATC5	Esomeprazole (A02BC05)	Presence-absence	Lachnospira sp. [ref_mOTU_v25_05263]	Active usage	-0.0547355	-0.139962	0.010159	0.232212	Confidently deconfounded
ATC5	Esomeprazole (A02BC05)	Presence-absence	Lentisphaerae species incertae sedis [meta_mOTU_v25_12568]	Active usage	-0.0564293	-0.168295	0.010101	0.231624	Confidently deconfounded
ATC5	Esomeprazole (A02BC05)	Presence-absence	Mailhella massiliensis [meta_mOTU_v25_14272]	Active usage	-0.0517229	-0.102738	0.0114411	0.245287	Confidently deconfounded
ATC5	Esomeprazole (A02BC05)	Presence-absence	Mycoplasma sp. CAG:472 [ref_mOTU_v25_07685]	Active usage	-0.0447357	-0.0708197	0.0297132	0.35883	Confidently deconfounded
ATC5	Esomeprazole (A02BC05)	Presence-absence	Mycoplasma sp. CAG:611 [meta_mOTU_v25_12292]	Active usage	-0.0707716	-0.153298	0.000707659	0.0582799	Confidently deconfounded
ATC5	Esomeprazole (A02BC05)	Presence-absence	Parabacteroides johnsonii [ref_mOTU_v25_05400]	Active usage	0.0513624	0.100387	0.0391474	0.399912	Ambiguously deconfounded
ATC5	Esomeprazole (A02BC05)	Presence-absence	Parabacteroides species incertae sedis [meta_mOTU_v25_12295]	Active usage	-0.0400641	-0.0791314	0.0443712	0.420355	Confounded	M15
ATC5	Esomeprazole (A02BC05)	Presence-absence	Pasteurellaceae species incertae sedis [meta_mOTU_v25_13253]	Active usage	0.04643	0.0921354	0.0497779	0.43765	Confounded	A03A, N05AH, N06AX, G03AA10, M01AC05, N80, Porridge, muesli, Eggs, usualStoolType_category
ATC5	Esomeprazole (A02BC05)	Presence-absence	Roseburia sp. CAG:303 [meta_mOTU_v25_12911]	Active usage	-0.0458094	-0.101699	0.0214883	0.314947	Confidently deconfounded
ATC5	Esomeprazole (A02BC05)	Presence-absence	Ruminococcaceae species incertae sedis [meta_mOTU_v25_12264]	Active usage	-0.0608628	-0.152812	0.00773965	0.207045	Confidently deconfounded
ATC5	Esomeprazole (A02BC05)	Presence-absence	Ruminococcus sp. CAG:382 [ref_mOTU_v25_07709]	Active usage	-0.0473228	-0.0977134	0.0260363	0.338482	Confounded	K21
ATC5	Esomeprazole (A02BC05)	Presence-absence	Streptococcus sp. [ref_mOTU_v25_01350]	Active usage	0.0507632	0.117334	0.0189156	0.3003	Confidently deconfounded
ATC5	Esomeprazole (A02BC05)	Presence-absence	Sutterella species incertae sedis [meta_mOTU_v25_13005]	Active usage	-0.0454859	-0.133268	0.0261855	0.339392	Confounded	K21
ATC5	Esomeprazole (A02BC05)	Presence-absence	uncultured Flavonifractor sp. [ref_mOTU_v25_07315]	Active usage	0.0543011	0.100098	0.0318169	0.369732	Confounded	K58
ATC5	Esomeprazole (A02BC05)	Presence-absence	Veillonella atypica [ref_mOTU_v25_01941]	Active usage	0.0615522	0.193051	0.00644489	0.191059	Confidently deconfounded
ATC5	Esomeprazole (A02BC05)	Presence-absence	Veillonella parvula [ref_mOTU_v25_01938]	Active usage	0.0837387	0.269193	0.000103085	0.0172825	Confidently deconfounded
ATC5	Esomeprazole (A02BC05)	Presence-absence	Veillonella species incertae sedis [meta_mOTU_v25_13135]	Active usage	0.0555702	0.149636	0.0169082	0.287703	Confounded	usualStoolType_category
ATC5	Estradiol (G03CA03)	Presence-absence	Clostridiales species incertae sedis [meta_mOTU_v25_12256]	Active usage	0.0442814	0.139893	0.0479094	0.431774	Confounded	C07A, G02B, M03B, G01AF, M03BX, S01AA, C07AB02, C09DA07, M03BX02, I25, K35, K52
ATC5	Estradiol (G03CA03)	Presence-absence	Clostridiales species incertae sedis [meta_mOTU_v25_12563]	Active usage	0.0400902	0.0759981	0.0135122	0.261973	Confidently deconfounded
ATC5	Estradiol (G03CA03)	Presence-absence	Clostridiales species incertae sedis [meta_mOTU_v25_13165]	Active usage	-0.0451168	-0.154726	0.0304746	0.362825	Ambiguously deconfounded
ATC5	Estradiol (G03CA03)	Presence-absence	Clostridiales species incertae sedis [meta_mOTU_v25_13701]	Active usage	-0.0446392	-0.175799	0.0317493	0.369451	Confounded	C08C, C08CA, N03AX, D07AC13, I10
ATC5	Estradiol (G03CA03)	Presence-absence	Clostridiales species incertae sedis [meta_mOTU_v25_14513]	Active usage	-0.0422907	-0.0936131	0.03988	0.403176	Confounded	R03A, E78, H25, I10, I11
ATC5	Estradiol (G03CA03)	Presence-absence	Clostridium phoceensis [ref_mOTU_v25_08865]	Active usage	0.0324548	0.0769601	0.0256881	0.336389	Confidently deconfounded
ATC5	Estradiol (G03CA03)	Presence-absence	Clostridium sp. 26_22 [ref_mOTU_v25_10411]	Active usage	0.0572862	0.141271	0.0223311	0.318367	Confidently deconfounded
ATC5	Estradiol (G03CA03)	Presence-absence	Clostridium sp. CAG:127 [meta_mOTU_v25_12306]	Active usage	0.0605218	0.229671	0.00383661	0.146481	Confidently deconfounded
ATC5	Estradiol (G03CA03)	Presence-absence	Clostridium sp. CAG:302 [meta_mOTU_v25_12499]	Active usage	0.0491468	0.195	0.030554	0.363303	Confidently deconfounded
ATC5	Estradiol (G03CA03)	Presence-absence	Clostridium sp. CAG:411 [ref_mOTU_v25_07623]	Active usage	0.074805	0.191958	0.00370748	0.143525	Confidently deconfounded
ATC5	Estradiol (G03CA03)	Presence-absence	Clostridium sp. CAG:7 [ref_mOTU_v25_07647]	Active usage	-0.0468837	-0.13078	0.047408	0.429708	Confounded	N02AJ, N02AJ06, N05BA01, N05CF02, E78, K58, seasonableAllergy
ATC5	Estradiol (G03CA03)	Presence-absence	Dorea longicatena [ref_mOTU_v25_03693]	Active usage	-0.059897	-0.216554	0.0110506	0.240875	Confidently deconfounded
ATC5	Estradiol (G03CA03)	Presence-absence	Eubacterium sp. CAG:156 [ref_mOTU_v25_07673]	Active usage	0.0527317	0.192595	0.0193773	0.302605	Confidently deconfounded
ATC5	Estradiol (G03CA03)	Presence-absence	Eubacterium sp. CAG:274 [meta_mOTU_v25_12688]	Active usage	0.0543916	0.187421	0.0250995	0.333824	Confidently deconfounded
ATC5	Estradiol (G03CA03)	Presence-absence	Eubacterium species incertae sedis [meta_mOTU_v25_12474]	Active usage	0.063518	0.220402	0.00658553	0.193215	Confidently deconfounded
ATC5	Estradiol (G03CA03)	Presence-absence	Faecalibacterium species incertae sedis [meta_mOTU_v25_12376]	Active usage	-0.0469015	-0.188422	0.0292223	0.356153	Ambiguously deconfounded
ATC5	Estradiol (G03CA03)	Presence-absence	Fusicatenibacter saccharivorans [ref_mOTU_v25_02680]	Active usage	0.0512625	0.184301	0.0194512	0.303162	Confidently deconfounded
ATC5	Estradiol (G03CA03)	Presence-absence	Haemophilus influenzae/parainfluenzae [ref_mOTU_v25_01068]	Active usage	-0.0465642	-0.171431	0.0388299	0.398588	Confounded	Bread, usualStoolType_category
ATC5	Estradiol (G03CA03)	Presence-absence	Lentisphaerae bacterium ADurb.Bin242 [meta_mOTU_v25_12416]	Active usage	-0.0443601	-0.160888	0.0339794	0.379487	Confounded	I10, N81
ATC5	Estradiol (G03CA03)	Presence-absence	Ruminococcaceae bacterium D5 [ref_mOTU_v25_08483]	Active usage	0.0530003	0.220974	0.0208367	0.312812	Confidently deconfounded
ATC5	Estradiol (G03CA03)	Presence-absence	Streptococcus thermophilus [ref_mOTU_v25_01348]	Active usage	0.0436879	0.14495	0.0423709	0.412658	Confounded	R01A, R01AD, R01AD09, L20, frequencyGutEmpting_name
ATC5	Etoricoxib (M01AH05)	Presence-absence	Bacteroidales sp. [ref_mOTU_v25_03666]	Active usage	-0.0612403	-0.137168	0.0095577	0.226135	Confidently deconfounded
ATC5	Etoricoxib (M01AH05)	Presence-absence	Bacteroidales species incertae sedis [meta_mOTU_v25_12636]	Active usage	0.0521899	0.0764109	0.0394618	0.400783	Confounded	D51
ATC5	Etoricoxib (M01AH05)	Presence-absence	Bacteroidales species incertae sedis [meta_mOTU_v25_13203]	Active usage	-0.0653429	-0.144527	0.00556393	0.177491	Confidently deconfounded
ATC5	Etoricoxib (M01AH05)	Presence-absence	Bacteroides finegoldii [ref_mOTU_v25_03474]	Active usage	-0.0566794	-0.106265	0.0162364	0.282958	Confidently deconfounded
ATC5	Etoricoxib (M01AH05)	Presence-absence	Bacteroides nordii [ref_mOTU_v25_01682]	Active usage	-0.0517822	-0.110485	0.0252263	0.334346	Confidently deconfounded
ATC5	Etoricoxib (M01AH05)	Presence-absence	Bacteroides rodentium/uniformis [ref_mOTU_v25_00855]	Active usage	0.0360183	0.0164234	0.0467845	0.427513	Confounded	D51, K50, K51, II astme intensiivravi, Fresh vegetables
ATC5	Etoricoxib (M01AH05)	Presence-absence	Clostridia species incertae sedis [meta_mOTU_v25_13609]	Active usage	-0.0416969	-0.077073	0.0415337	0.409726	Confounded	A02B, R03A, A02BC, A02BC01, A02BC02, usualStoolType_category
ATC5	Etoricoxib (M01AH05)	Presence-absence	Clostridiales sp. [ref_mOTU_v25_03605]	Active usage	-0.0555219	-0.0934909	0.0187889	0.299934	Confounded	N02A, N02AJ
ATC5	Etoricoxib (M01AH05)	Presence-absence	Clostridiales species incertae sedis [meta_mOTU_v25_12298]	Active usage	-0.0488226	-0.0547822	0.0340273	0.379587	Confounded	cecumRemoved
ATC5	Etoricoxib (M01AH05)	Presence-absence	Clostridiales species incertae sedis [meta_mOTU_v25_12437]	Active usage	-0.0797988	-0.17437	0.000900063	0.0662645	Confidently deconfounded
ATC5	Etoricoxib (M01AH05)	Presence-absence	Clostridiales species incertae sedis [meta_mOTU_v25_12534]	Active usage	-0.0462253	-0.0720076	0.0490129	0.435798	Confounded	D01A, H02A, N05B, N05C, R01B, S01A, C07AB, H02AB, N02AX, N05BA, N05CF, N06AX, R01BA, N02AX02, N05BA12, N05CF01, R01BA93, J20, K29, K58, M10, M15, N11, N18, mental_health_status_ok, cecumRemoved, tonsilsRemoved, Soft drinks, doesPhysicalExercise, usualStoolType_category
ATC5	Etoricoxib (M01AH05)	Presence-absence	Clostridiales species incertae sedis [meta_mOTU_v25_12667]	Active usage	-0.075829	-0.12524	0.00121366	0.0787121	Confidently deconfounded
ATC5	Etoricoxib (M01AH05)	Presence-absence	Clostridiales species incertae sedis [meta_mOTU_v25_12691]	Active usage	-0.0477593	-0.0996706	0.0436809	0.417962	Confounded	A02B, D01A, H02A, N02A, N03A, N05B, N05C, A02BC, H02AB, N02AX, N03AX, N05BA, N05CF, N02AX02, N05BA12, N05CF01, C18, J20, K21, K29, K58, M10, health_status_ok, cecumRemoved, Soft drinks, Eggs, has_smoked, usualStoolType_category, frequencyGutEmpting_name
ATC5	Etoricoxib (M01AH05)	Presence-absence	Clostridiales species incertae sedis [meta_mOTU_v25_12761]	Active usage	-0.0481163	-0.0615701	0.0394937	0.400874	Confounded	N02A, N05B, N02AX, N05BA, N02AX02, J20, K21, Coffee, Soft drinks
ATC5	Etoricoxib (M01AH05)	Presence-absence	Clostridiales species incertae sedis [meta_mOTU_v25_13304]	Active usage	-0.0516825	-0.101183	0.0276983	0.347904	Confounded	M10, cecumRemoved, usualStoolType_category
ATC5	Etoricoxib (M01AH05)	Presence-absence	Clostridiales species incertae sedis [meta_mOTU_v25_14120]	Active usage	-0.0467506	-0.0789731	0.0466599	0.427048	Confounded	H02A, J05A, L04A, N05B, N05C, C09BB, H02AB, J05AB, N05BA, N05CF, C09DA07, J05AB11, N05BA12, N05CF01, J20, K21, K29, K58, N95, N97, has_smoked, usualStoolType_category
ATC5	Etoricoxib (M01AH05)	Presence-absence	Clostridium sp. [ref_mOTU_v25_03608]	Active usage	-0.0522543	-0.0601382	0.0252295	0.334346	Confounded	health_status_ok
ATC5	Etoricoxib (M01AH05)	Presence-absence	Clostridium sp. CAG:594 [meta_mOTU_v25_12571]	Active usage	-0.0481317	-0.0839793	0.0254096	0.335475	Confidently deconfounded
ATC5	Etoricoxib (M01AH05)	Presence-absence	Clostridium sp. CAG:628 [meta_mOTU_v25_12940]	Active usage	-0.0607416	-0.108918	0.00495814	0.167864	Confidently deconfounded
ATC5	Etoricoxib (M01AH05)	Presence-absence	Faecalibacterium prausnitzii [meta_mOTU_v25_13917]	Active usage	-0.0571459	-0.131893	0.0116016	0.24567	Confounded	N02A, N02AJ
ATC5	Etoricoxib (M01AH05)	Presence-absence	Faecalitalea cylindroides [ref_mOTU_v25_03678]	Active usage	-0.0432118	-0.0551752	0.0482061	0.432762	Confounded	C09D, H02A, M04A, H02AB, M04AA, N03AX, C09AA05, M10, II astme intensiivravi, Dairy, usualStoolType_category, frequencyGutEmpting_name
ATC5	Etoricoxib (M01AH05)	Presence-absence	Firmicutes bacterium CAG:345 [ref_mOTU_v25_07739]	Active usage	-0.0460861	-0.100989	0.0406692	0.406608	Confounded	M03B, N02A, N03A, N05B, M03BX, N02AX, N03AX, N05BA, M03BX02, N02AJ06, N02AX02, J20, K21, cecumRemoved, has_smoked
ATC5	Etoricoxib (M01AH05)	Presence-absence	Firmicutes species incertae sedis [meta_mOTU_v25_13737]	Active usage	0.0813748	0.100801	0.00130011	0.0813335	Confidently deconfounded
ATC5	Etoricoxib (M01AH05)	Presence-absence	Holdemanella biformis [meta_mOTU_v25_12329]	Active usage	-0.0540602	-0.0857987	0.0216064	0.315025	Confidently deconfounded
ATC5	Etoricoxib (M01AH05)	Presence-absence	Parabacteroides merdae [ref_mOTU_v25_05401]	Active usage	0.0589056	0.0900028	0.00834509	0.214025	Confidently deconfounded
ATC5	Etoricoxib (M01AH05)	Presence-absence	Phascolarctobacterium succinatutens [ref_mOTU_v25_03700]	Active usage	-0.0484269	-0.0841515	0.0384918	0.397252	Confounded	H02A, H02AB, K21
ATC5	Etoricoxib (M01AH05)	Presence-absence	Sutterellaceae species incertae sedis [meta_mOTU_v25_12389]	Active usage	0.0555445	0.0720345	0.0313766	0.367475	Confounded	Coffee
ATC5	Etoricoxib (M01AH05)	Presence-absence	uncultured Flavonifractor sp. [ref_mOTU_v25_07315]	Active usage	-0.0518343	-0.0539586	0.0215205	0.315025	Confidently deconfounded
ATC5	Fluconazole (J02AC01)	Presence-absence	[Eubacterium] eligens [ref_mOTU_v25_02375]	Active usage	0.0439159	0.1645	0.0302576	0.361505	Confounded	B37
ATC5	Fluconazole (J02AC01)	Presence-absence	Adlercreutzia equolifaciens [ref_mOTU_v25_08094]	Active usage	0.0478883	0.200534	0.0347839	0.383434	Confounded	G01A, G04C, J20, usualStoolType_category, frequencyGutEmpting_name
ATC5	Fluconazole (J02AC01)	Presence-absence	Anaerostipes hadrus [ref_mOTU_v25_00857]	Active usage	0.0285616	0.0765456	0.0395821	0.401279	Confounded	Meat products (wieners, sausages)
ATC5	Fluconazole (J02AC01)	Presence-absence	Bacteria sp. [ref_mOTU_v25_03594]	Active usage	-0.0478102	-0.150117	0.0179935	0.2944	Confidently deconfounded
ATC5	Fluconazole (J02AC01)	Presence-absence	Bacteroides salyersiae [ref_mOTU_v25_02140]	Active usage	-0.0451698	-0.135243	0.02189	0.316039	Confidently deconfounded
ATC5	Fluconazole (J02AC01)	Presence-absence	Clostridiaceae species incertae sedis [meta_mOTU_v25_12983]	Active usage	0.0489896	0.178729	0.0433106	0.41638	Confounded	M01A, M03B, N02A, M01AC, M03BX, F32, J20, frequencyGutEmpting_name
ATC5	Fluconazole (J02AC01)	Presence-absence	Clostridiales species incertae sedis [meta_mOTU_v25_12351]	Active usage	0.0630349	0.194584	0.0104819	0.235003	Confidently deconfounded
ATC5	Fluconazole (J02AC01)	Presence-absence	Clostridiales species incertae sedis [meta_mOTU_v25_12668]	Active usage	0.048011	0.185292	0.0368673	0.391424	Confounded	M01AC, usualStoolType_category, frequencyGutEmpting_name
ATC5	Fluconazole (J02AC01)	Presence-absence	Clostridiales species incertae sedis [meta_mOTU_v25_12747]	Active usage	-0.0576588	-0.245799	0.00276966	0.124394	Confidently deconfounded
ATC5	Fluconazole (J02AC01)	Presence-absence	Clostridiales species incertae sedis [meta_mOTU_v25_13006]	Active usage	-0.0511967	-0.167444	0.0121604	0.249847	Confidently deconfounded
ATC5	Fluconazole (J02AC01)	Presence-absence	Clostridiales species incertae sedis [meta_mOTU_v25_13031]	Active usage	0.0763899	0.202098	0.00343028	0.138419	Confidently deconfounded
ATC5	Fluconazole (J02AC01)	Presence-absence	Clostridiales species incertae sedis [meta_mOTU_v25_13332]	Active usage	-0.0473359	-0.182593	0.0284921	0.352238	Confidently deconfounded
ATC5	Fluconazole (J02AC01)	Presence-absence	Clostridiales species incertae sedis [meta_mOTU_v25_13710]	Active usage	0.0994887	0.245124	0.000162042	0.0232374	Confidently deconfounded
ATC5	Fluconazole (J02AC01)	Presence-absence	Clostridiales species incertae sedis [meta_mOTU_v25_13792]	Active usage	-0.0573195	-0.242793	0.00808694	0.211906	Confidently deconfounded
ATC5	Fluconazole (J02AC01)	Presence-absence	Clostridiales species incertae sedis [meta_mOTU_v25_14346]	Active usage	0.0650212	0.184433	0.00880239	0.219292	Confidently deconfounded
ATC5	Fluconazole (J02AC01)	Presence-absence	Clostridium sp. [ref_mOTU_v25_03680]	Active usage	0.0342572	0.0731109	0.0296163	0.357982	Confidently deconfounded
ATC5	Fluconazole (J02AC01)	Presence-absence	Clostridium species incertae sedis [meta_mOTU_v25_13564]	Active usage	-0.04667	-0.111874	0.00458824	0.161317	Confidently deconfounded
ATC5	Fluconazole (J02AC01)	Presence-absence	Dorea longicatena [ref_mOTU_v25_03693]	Active usage	-0.0551844	-0.192161	0.0178725	0.293621	Confidently deconfounded
ATC5	Fluconazole (J02AC01)	Presence-absence	Eubacterium sp. CAG:202 [meta_mOTU_v25_12308]	Active usage	-0.0444469	-0.188543	0.0245382	0.33123	Confidently deconfounded
ATC5	Fluconazole (J02AC01)	Presence-absence	Eubacterium sp. CAG:274 [meta_mOTU_v25_12688]	Active usage	-0.0408165	-0.138187	0.033708	0.37822	Confidently deconfounded
ATC5	Fluconazole (J02AC01)	Presence-absence	Firmicutes bacterium CAG:137 [ref_mOTU_v25_07731]	Active usage	0.0500473	0.170878	0.0338769	0.379111	Confounded	G04C, frequencyGutEmpting_name
ATC5	Fluconazole (J02AC01)	Presence-absence	Fusicatenibacter saccharivorans [ref_mOTU_v25_02680]	Active usage	-0.0495408	-0.197835	0.0190286	0.30076	Confidently deconfounded
ATC5	Fluconazole (J02AC01)	Presence-absence	Intestinimonas massiliensis [ref_mOTU_v25_02970]	Active usage	0.0495856	0.204796	0.0239858	0.328074	Confounded	B37, eatingHabit_name, frequencyGutEmpting_name
ATC5	Fluconazole (J02AC01)	Presence-absence	Lactobacillus ruminis [ref_mOTU_v25_01239]	Active usage	-0.036804	-0.119235	0.00950909	0.225931	Confidently deconfounded
ATC5	Fluconazole (J02AC01)	Presence-absence	Merdibacter massiliensis [meta_mOTU_v25_12627]	Active usage	0.0496594	0.149749	0.0465969	0.426878	Confounded	R06A, J05AB, R06AX, frequencyGutEmpting_name
ATC5	Fluconazole (J02AC01)	Presence-absence	Methanobrevibacter smithii [ref_mOTU_v25_03695]	Active usage	0.0808531	0.326392	0.000160006	0.0231021	Confidently deconfounded
ATC5	Fluconazole (J02AC01)	Presence-absence	Mycoplasma sp. CAG:611 [meta_mOTU_v25_12292]	Active usage	0.0491451	0.171062	0.0288471	0.354141	Confounded	frequencyGutEmpting_name
ATC5	Fluconazole (J02AC01)	Presence-absence	Parabacteroides sp. SN4 [ref_mOTU_v25_05402]	Active usage	0.0499573	0.138463	0.0363104	0.389328	Ambiguously deconfounded
ATC5	Fluconazole (J02AC01)	Presence-absence	Roseburia inulinivorans [ref_mOTU_v25_00860]	Active usage	0.0357762	0.0662414	0.0293239	0.356618	Confounded	B37
ATC5	Fluconazole (J02AC01)	Presence-absence	Subdoligranulum sp. CAG:314 [ref_mOTU_v25_07715]	Active usage	0.0530678	0.190045	0.0174555	0.291161	Confidently deconfounded
ATC5	Fluconazole (J02AC01)	Presence-absence	Turicibacter sanguinis [ref_mOTU_v25_04702]	Active usage	-0.0365112	-0.111537	0.0442084	0.419722	Confounded	B03B, F50, L40
ATC5	Fluocortolone+Lidocaine (C05AA84)	Presence-absence	Bacteroides bouchesdurhonensis/faecichinchillae [ref_mOTU_v25_03487]	Active usage	-0.0393392	-0.107248	0.0147085	0.271626	Confidently deconfounded
ATC5	Fluocortolone+Lidocaine (C05AA84)	Presence-absence	Bacteroides clarus [ref_mOTU_v25_01578]	Active usage	-0.0448371	-0.160363	0.0163561	0.284045	Confidently deconfounded
ATC5	Fluocortolone+Lidocaine (C05AA84)	Presence-absence	Butyricicoccus species incertae sedis [meta_mOTU_v25_12617]	Active usage	-0.0440983	-0.194719	0.0464954	0.42677	Confounded	C07A, M01AC05, F33, F41, I11, I48, K29, Anesteesia, Koloskoopia, cecumRemoved, Fresh vegetables, doesPhysicalExercise
ATC5	Fluocortolone+Lidocaine (C05AA84)	Presence-absence	Clostridia species incertae sedis [meta_mOTU_v25_13609]	Active usage	0.0502559	0.148761	0.0424579	0.413089	Confounded	frequencyGutEmpting_name
ATC5	Fluocortolone+Lidocaine (C05AA84)	Presence-absence	Clostridiales sp. [ref_mOTU_v25_03605]	Active usage	-0.0531449	-0.229338	0.0112459	0.243358	Confidently deconfounded
ATC5	Fluocortolone+Lidocaine (C05AA84)	Presence-absence	Clostridiales species incertae sedis [meta_mOTU_v25_12411]	Active usage	-0.0433481	-0.197732	0.0377935	0.394573	Confounded	C03C, C03CA, C03CA04
ATC5	Fluocortolone+Lidocaine (C05AA84)	Presence-absence	Clostridiales species incertae sedis [meta_mOTU_v25_12447]	Active usage	-0.0450754	-0.167709	0.0469253	0.428205	Confounded	C07A, C09A, C07AB, C09AA, C07AB02, F41, I11, K25, M10, mental_health_status_ok, II astme intensiivravi, Koloskoopia, cecumRemoved, frequencyGutEmpting_name
ATC5	Fluocortolone+Lidocaine (C05AA84)	Presence-absence	Clostridiales species incertae sedis [meta_mOTU_v25_13031]	Active usage	0.0564157	0.160514	0.0261611	0.339292	Confidently deconfounded
ATC5	Fluocortolone+Lidocaine (C05AA84)	Presence-absence	Clostridiales species incertae sedis [meta_mOTU_v25_13115]	Active usage	0.0524704	0.234461	0.0137012	0.263545	Confidently deconfounded
ATC5	Fluocortolone+Lidocaine (C05AA84)	Presence-absence	Clostridiales species incertae sedis [meta_mOTU_v25_13686]	Active usage	0.0510165	0.206396	0.0282456	0.350807	Confounded	II astme intensiivravi
ATC5	Fluocortolone+Lidocaine (C05AA84)	Presence-absence	Clostridiales species incertae sedis [meta_mOTU_v25_13955]	Active usage	0.0564927	0.181346	0.027423	0.346226	Confidently deconfounded
ATC5	Fluocortolone+Lidocaine (C05AA84)	Presence-absence	Clostridium sp. [ref_mOTU_v25_03619]	Active usage	-0.0383122	-0.111166	0.0150681	0.274256	Confidently deconfounded
ATC5	Fluocortolone+Lidocaine (C05AA84)	Presence-absence	Clostridium sp. CAG:389 [ref_mOTU_v25_03615]	Active usage	-0.043262	-0.132449	0.0236808	0.326968	Confidently deconfounded
ATC5	Fluocortolone+Lidocaine (C05AA84)	Presence-absence	Clostridium sp. CAG:594 [meta_mOTU_v25_12571]	Active usage	-0.0400259	-0.121676	0.0363303	0.389379	Confounded	C07A, C07AB, C07AB02
ATC5	Fluocortolone+Lidocaine (C05AA84)	Presence-absence	Clostridium species incertae sedis [meta_mOTU_v25_13564]	Active usage	-0.0408842	-0.109207	0.0121442	0.249775	Confounded	I84
ATC5	Fluocortolone+Lidocaine (C05AA84)	Presence-absence	Faecalibacterium prausnitzii [ref_mOTU_v25_06111]	Active usage	-0.0368652	-0.122165	0.049735	0.43765	Confounded	A03A, D07AD, B01AF01, D07AC14, D07AD01, M01AE03, F33, K25, health_status_ok
ATC5	Fluocortolone+Lidocaine (C05AA84)	Presence-absence	Faecalitalea cylindroides [ref_mOTU_v25_03678]	Active usage	0.072655	0.202403	0.00517498	0.171076	Confidently deconfounded
ATC5	Fluocortolone+Lidocaine (C05AA84)	Presence-absence	Firmicutes bacterium CAG:102 [ref_mOTU_v25_07726]	Active usage	-0.0563355	-0.238002	0.0163844	0.284045	Confidently deconfounded
ATC5	Fluocortolone+Lidocaine (C05AA84)	Presence-absence	Firmicutes species incertae sedis [meta_mOTU_v25_12845]	Active usage	-0.0473913	-0.206773	0.0265591	0.34132	Confounded	C07AB02
ATC5	Fluocortolone+Lidocaine (C05AA84)	Presence-absence	Intestinibacter bartlettii [ref_mOTU_v25_03687]	Active usage	0.0486304	0.214571	0.0272397	0.345099	Confidently deconfounded
ATC5	Fluocortolone+Lidocaine (C05AA84)	Presence-absence	Pasteurellaceae species incertae sedis [meta_mOTU_v25_13253]	Active usage	-0.0471026	-0.150833	0.00369335	0.143195	Confidently deconfounded
ATC5	Fluocortolone+Lidocaine (C05AA84)	Presence-absence	Prevotella copri [ref_mOTU_v25_03701]	Active usage	-0.0581737	-0.25793	0.00773393	0.207045	Confidently deconfounded
ATC5	Fluocortolone+Lidocaine (C05AA84)	Presence-absence	Prevotella stercorea [ref_mOTU_v25_00717]	Active usage	-0.0398052	-0.109696	0.0134138	0.26102	Confidently deconfounded
ATC5	Fluocortolone+Lidocaine (C05AA84)	Presence-absence	Roseburia sp. [ref_mOTU_v25_03649]	Active usage	-0.0459188	-0.194945	0.0390419	0.399373	Confounded	C07A, C07AB, C07AB02, E73, Koloskoopia
ATC5	Fluocortolone+Lidocaine (C05AA84)	Presence-absence	Sutterella species incertae sedis [meta_mOTU_v25_13005]	Active usage	-0.0436057	-0.17724	0.0242931	0.329914	Confidently deconfounded
ATC5	Fluocortolone+Lidocaine (C05AA84)	Presence-absence	uncultured Blautia sp. [ref_mOTU_v25_11916]	Active usage	0.0660236	0.293415	0.00326935	0.13588	Confidently deconfounded
ATC5	Fluocortolone+Lidocaine (C05AA84)	Presence-absence	uncultured Eubacterium sp. [ref_mOTU_v25_08868]	Active usage	0.0486009	0.143863	0.0479643	0.431802	Confounded	N06A, mental_health_status_ok, usualStoolType_category
ATC5	Fluocortolone+Lidocaine (C05AA84)	Presence-absence	Veillonella rogosae [ref_mOTU_v25_01939]	Active usage	-0.0630664	-0.242899	0.000155984	0.0227469	Confidently deconfounded
ATC5	Fluticasone Furoate (R01AD12)	Presence-absence	Alistipes senegalensis [ref_mOTU_v25_01017]	Active usage	-0.0508517	-0.170176	0.025625	0.336098	Confounded	J45
ATC5	Fluticasone Furoate (R01AD12)	Presence-absence	Anaeromassilibacillus species incertae sedis [meta_mOTU_v25_13295]	Active usage	0.0531423	0.168324	0.024909	0.332683	Ambiguously deconfounded
ATC5	Fluticasone Furoate (R01AD12)	Presence-absence	Azospirillum sp. 51_20 [ref_mOTU_v25_10408]	Active usage	-0.0469161	-0.130672	0.0288765	0.354369	Ambiguously deconfounded
ATC5	Fluticasone Furoate (R01AD12)	Presence-absence	bacterium LF-3 [ref_mOTU_v25_03628]	Active usage	-0.0448566	-0.108154	0.0473956	0.429672	Confounded	A10B, A10BA, A10BA02, C09CA07, M01AE03, D50, D51, E11, E78, I11, K29, M05, Anesteesia
ATC5	Fluticasone Furoate (R01AD12)	Presence-absence	Bacteroidales species incertae sedis [meta_mOTU_v25_13098]	Active usage	-0.0444446	-0.159551	0.0383998	0.396923	Confounded	N03A, N06A, N03AX, I10, J30, K21, usualStoolType_category
ATC5	Fluticasone Furoate (R01AD12)	Presence-absence	Bacteroidales species incertae sedis [meta_mOTU_v25_13286]	Active usage	-0.0483497	-0.172784	0.0308212	0.364244	Confounded	J20, J30, J45
ATC5	Fluticasone Furoate (R01AD12)	Presence-absence	Bacteroides sp. [ref_mOTU_v25_03475]	Active usage	-0.0911677	-0.0627285	0.00623557	0.18804	Confidently deconfounded
ATC5	Fluticasone Furoate (R01AD12)	Presence-absence	Barnesiella intestinihominis [ref_mOTU_v25_03595]	Active usage	-0.0475669	-0.0981138	0.0470092	0.428448	Confounded	A10B, A10BA, R03AC, A10BA02, M01AC05, R03AC02, E11, I49, J35, N80, Anesteesia, II astme intensiivravi
ATC5	Fluticasone Furoate (R01AD12)	Presence-absence	Clostridiales sp. [ref_mOTU_v25_03658]	Active usage	-0.0498353	-0.129381	0.0362938	0.389276	Ambiguously deconfounded
ATC5	Fluticasone Furoate (R01AD12)	Presence-absence	Clostridiales species incertae sedis [meta_mOTU_v25_12254]	Active usage	-0.0456758	-0.136594	0.0485708	0.433902	Confounded	A10B, B03B, N07C, N07CA, C07AB12, C18, E11, F32, F33, I10, I11, J20, J35, K29, K35, K50, M15, N95, health_status_ok, Anesteesia, Koloskoopia, cecumRemoved, Bread, frequencyGutEmpting_name
ATC5	Fluticasone Furoate (R01AD12)	Presence-absence	Clostridiales species incertae sedis [meta_mOTU_v25_12434]	Active usage	0.0644958	0.180338	0.00709094	0.200331	Confidently deconfounded
ATC5	Fluticasone Furoate (R01AD12)	Presence-absence	Clostridiales species incertae sedis [meta_mOTU_v25_12447]	Active usage	-0.0470351	-0.152483	0.0417877	0.41016	Confounded	C01E, N02A, C01EB, J05AB, C01EB15, E11, F32, I10, K50, health_status_ok, II astme intensiivravi, Koloskoopia, usualStoolType_category
ATC5	Fluticasone Furoate (R01AD12)	Presence-absence	Clostridiales species incertae sedis [meta_mOTU_v25_12635]	Active usage	-0.0477315	-0.121704	0.0417901	0.41016	Confounded	E11, I10, K50, Koloskoopia, usualStoolType_category
ATC5	Fluticasone Furoate (R01AD12)	Presence-absence	Clostridiales species incertae sedis [meta_mOTU_v25_13415]	Active usage	-0.043546	-0.12553	0.0445446	0.420372	Confounded	C01E, R01B, C01EB, R01BA, G03AA10, R01BA93, B18, E11, F32, K35, Bread
ATC5	Fluticasone Furoate (R01AD12)	Presence-absence	Dialister invisus [ref_mOTU_v25_03691]	Active usage	0.0497682	0.159892	0.0328237	0.374988	Confounded	C01EB15
ATC5	Fluticasone Furoate (R01AD12)	Presence-absence	Dialister sp. CAG:486 [ref_mOTU_v25_07666]	Active usage	-0.0430827	-0.119218	0.0247181	0.332181	Confidently deconfounded
ATC5	Fluticasone Furoate (R01AD12)	Presence-absence	Haemophilus influenzae/parainfluenzae [ref_mOTU_v25_01068]	Active usage	0.0418045	0.140639	0.0497565	0.43765	Confounded	A03A, C10A, C10AA, D50, E78, K58, L70, Adds salt, Porridge, muesli, Fresh fruit, berries, Compote, jams, Soft drinks, has_smoked, usualStoolType_category, frequencyGutEmpting_name
ATC5	Fluticasone Furoate (R01AD12)	Presence-absence	Proteobacteria sp. [ref_mOTU_v25_00095]	Active usage	0.0438699	0.136789	0.0422679	0.412344	Confounded	E11
ATC5	Fluticasone Furoate (R01AD12)	Presence-absence	Romboutsia timonensis [ref_mOTU_v25_09389]	Active usage	-0.060743	-0.192694	0.00802108	0.210971	Confidently deconfounded
ATC5	Fluticasone Furoate (R01AD12)	Presence-absence	Ruminococcaceae bacterium D16 [ref_mOTU_v25_11463]	Active usage	0.0508575	0.13423	0.0386681	0.397861	Confounded	N02AJ, N02AJ06, Bread
ATC5	Fluticasone Furoate (R01AD12)	Presence-absence	Ruminococcaceae species incertae sedis [meta_mOTU_v25_12259]	Active usage	-0.10818	-0.233026	6.65456e-05	0.0130932	Confidently deconfounded
ATC5	Fluticasone Furoate (R01AD12)	Presence-absence	Ruminococcaceae species incertae sedis [meta_mOTU_v25_12664]	Active usage	0.0497711	0.141541	0.0249729	0.333175	Confidently deconfounded
ATC5	Fluticasone Furoate (R01AD12)	Presence-absence	Ruminococcus lactaris [ref_mOTU_v25_01595]	Active usage	0.0447919	0.156261	0.032705	0.374194	Ambiguously deconfounded
ATC5	Fluticasone Furoate (R01AD12)	Presence-absence	Ruminococcus sp. [ref_mOTU_v25_00852]	Active usage	-0.0486445	-0.09826	0.00310452	0.131917	Confidently deconfounded
ATC5	Fluticasone Furoate (R01AD12)	Presence-absence	uncultured Flavonifractor sp. [ref_mOTU_v25_07315]	Active usage	-0.036305	-0.0846859	0.049464	0.437024	Confounded	A03A, B01A, C01B, C07A, B01AF, C01BC, C07AB, M01AH, B01AF01, C01BC03, C07AB02, M01AH05, H25, I25, K58, K80, Adds salt, Fresh fruit, berries
ATC5	Formoterol+Budesonide (R03AK07)	Presence-absence	Akkermansia muciniphila [ref_mOTU_v25_03591]	Active usage	0.0427204	0.225542	0.0338576	0.379067	Confidently deconfounded
ATC5	Formoterol+Budesonide (R03AK07)	Presence-absence	Atopobiaceae species incertae sedis [meta_mOTU_v25_13944]	Active usage	-0.0433324	-0.148284	0.00747094	0.20475	Confidently deconfounded
ATC5	Formoterol+Budesonide (R03AK07)	Presence-absence	Bifidobacterium bifidum [ref_mOTU_v25_03116]	Active usage	-0.0389609	-0.136384	0.0131161	0.258442	Confidently deconfounded
ATC5	Formoterol+Budesonide (R03AK07)	Presence-absence	Clostridiales sp. [ref_mOTU_v25_05137]	Active usage	-0.0457795	-0.239163	0.0383856	0.396879	Ambiguously deconfounded
ATC5	Formoterol+Budesonide (R03AK07)	Presence-absence	Clostridiales species incertae sedis [meta_mOTU_v25_12602]	Active usage	-0.0375973	-0.124943	0.0177553	0.292744	Confidently deconfounded
ATC5	Formoterol+Budesonide (R03AK07)	Presence-absence	Clostridiales species incertae sedis [meta_mOTU_v25_12776]	Active usage	0.0456843	0.183045	0.0146755	0.271517	Confidently deconfounded
ATC5	Formoterol+Budesonide (R03AK07)	Presence-absence	Clostridiales species incertae sedis [meta_mOTU_v25_12978]	Active usage	0.0473828	0.179558	0.0452272	0.422251	Confounded	C07A, N05B, C07AB, N05BA, N06AB, C07AB02, F41, N10, Bread, Fresh fruit, berries
ATC5	Formoterol+Budesonide (R03AK07)	Presence-absence	Clostridiales species incertae sedis [meta_mOTU_v25_13031]	Active usage	-0.0337855	-0.117162	0.0267944	0.342732	Confidently deconfounded
ATC5	Formoterol+Budesonide (R03AK07)	Presence-absence	Clostridiales species incertae sedis [meta_mOTU_v25_13710]	Active usage	-0.0325982	-0.10984	0.0353046	0.3856	Ambiguously deconfounded
ATC5	Formoterol+Budesonide (R03AK07)	Presence-absence	Clostridiales species incertae sedis [meta_mOTU_v25_13922]	Active usage	-0.0534009	-0.258995	0.00568774	0.179683	Confidently deconfounded
ATC5	Formoterol+Budesonide (R03AK07)	Presence-absence	Clostridium sp. [ref_mOTU_v25_03606]	Active usage	0.0520119	0.209328	0.028909	0.354547	Confidently deconfounded
ATC5	Formoterol+Budesonide (R03AK07)	Presence-absence	Clostridium sp. [ref_mOTU_v25_03613]	Active usage	-0.0371981	-0.132265	0.0162893	0.283468	Confidently deconfounded
ATC5	Formoterol+Budesonide (R03AK07)	Presence-absence	Clostridium sp. 27_14 [meta_mOTU_v25_12513]	Active usage	0.0491068	0.207061	0.0317048	0.369362	Confidently deconfounded
ATC5	Formoterol+Budesonide (R03AK07)	Presence-absence	Clostridium sp. CAG:167 [ref_mOTU_v25_07613]	Active usage	0.0592133	0.304697	0.00448427	0.159118	Confidently deconfounded
ATC5	Formoterol+Budesonide (R03AK07)	Presence-absence	Clostridium sp. CAG:273 [meta_mOTU_v25_12673]	Active usage	0.0462065	0.223123	0.0384835	0.397246	Confounded	Coffee
ATC5	Formoterol+Budesonide (R03AK07)	Presence-absence	Clostridium sp. CAG:557 [meta_mOTU_v25_13367]	Active usage	-0.0306841	-0.112128	0.0373776	0.393258	Confidently deconfounded
ATC5	Formoterol+Budesonide (R03AK07)	Presence-absence	Clostridium species incertae sedis [meta_mOTU_v25_13210]	Active usage	0.0758815	0.336646	0.00118143	0.0774372	Confidently deconfounded
ATC5	Formoterol+Budesonide (R03AK07)	Presence-absence	Eubacterium sp. [ref_mOTU_v25_03633]	Active usage	-0.0369207	-0.151466	0.044937	0.421373	Confounded	I70, Bread
ATC5	Formoterol+Budesonide (R03AK07)	Presence-absence	Eubacterium sp. CAG:180 [ref_mOTU_v25_07675]	Active usage	0.0499943	0.293669	0.0201193	0.30788	Confidently deconfounded
ATC5	Formoterol+Budesonide (R03AK07)	Presence-absence	Eubacterium species incertae sedis [meta_mOTU_v25_12314]	Active usage	-0.0417701	-0.202681	0.0353721	0.3856	Ambiguously deconfounded
ATC5	Formoterol+Budesonide (R03AK07)	Presence-absence	Firmicutes bacterium CAG:313 [ref_mOTU_v25_07737]	Active usage	-0.0439241	-0.210025	0.0221419	0.31696	Ambiguously deconfounded
ATC5	Formoterol+Budesonide (R03AK07)	Presence-absence	Firmicutes sp. [ref_mOTU_v25_02743]	Active usage	-0.0358013	-0.112128	0.022898	0.3227	Confidently deconfounded
ATC5	Formoterol+Budesonide (R03AK07)	Presence-absence	Lactococcus lactis [ref_mOTU_v25_01300]	Active usage	-0.0479988	-0.263528	0.0175449	0.291665	Confidently deconfounded
ATC5	Formoterol+Budesonide (R03AK07)	Presence-absence	Lentisphaerae bacterium ADurb.Bin242 [meta_mOTU_v25_12416]	Active usage	-0.0446613	-0.237006	0.0233141	0.325171	Ambiguously deconfounded
ATC5	Formoterol+Budesonide (R03AK07)	Presence-absence	Lentisphaerae species incertae sedis [meta_mOTU_v25_12568]	Active usage	-0.0499362	-0.270851	0.0136717	0.263525	Confounded	J45
ATC5	Formoterol+Budesonide (R03AK07)	Presence-absence	Lentisphaerae species incertae sedis [meta_mOTU_v25_13401]	Active usage	-0.0360361	-0.122654	0.0209386	0.312906	Confidently deconfounded
ATC5	Formoterol+Budesonide (R03AK07)	Presence-absence	Ruminococcaceae species incertae sedis [meta_mOTU_v25_12789]	Active usage	-0.0345961	-0.114874	0.0270179	0.344201	Confidently deconfounded
ATC5	Formoterol+Budesonide (R03AK07)	Presence-absence	Ruminococcaceae species incertae sedis [meta_mOTU_v25_13455]	Active usage	-0.0371623	-0.155149	0.0129977	0.257157	Confidently deconfounded
ATC5	Formoterol+Budesonide (R03AK07)	Presence-absence	Staphylococcus sp. CAG:324 [ref_mOTU_v25_07714]	Active usage	0.044455	0.205732	0.0416248	0.409727	Confounded	frequencyGutEmpting_name
ATC5	Formoterol+Budesonide (R03AK07)	Presence-absence	uncultured Clostridium sp. [ref_mOTU_v25_11606]	Active usage	-0.0429655	-0.204969	0.0305828	0.363367	Ambiguously deconfounded
ATC5	Formoterol+Budesonide (R03AK07)	Presence-absence	uncultured Flavonifractor sp. [ref_mOTU_v25_07315]	Active usage	-0.0364438	-0.107551	0.0236824	0.326968	Confidently deconfounded
ATC5	Formoterol+Budesonide (R03AK07)	Presence-absence	Veillonella species incertae sedis [meta_mOTU_v25_13135]	Active usage	0.0483482	0.229073	0.0306269	0.363441	Confidently deconfounded
ATC5	Gestodene+Ethinylestradiol (G03AA10)	Presence-absence	[Clostridium] clostridioforme/bolteae [ref_mOTU_v25_03442]	Active usage	0.0541586	0.242772	0.022146	0.31696	Confidently deconfounded
ATC5	Gestodene+Ethinylestradiol (G03AA10)	Presence-absence	Alistipes finegoldii [ref_mOTU_v25_03682]	Active usage	-0.0494773	-0.213755	0.0254527	0.335481	Confidently deconfounded
ATC5	Gestodene+Ethinylestradiol (G03AA10)	Presence-absence	Alistipes timonensis [ref_mOTU_v25_01015]	Active usage	-0.0392138	-0.137546	0.016395	0.284045	Confidently deconfounded
ATC5	Gestodene+Ethinylestradiol (G03AA10)	Presence-absence	Bacteroides salyersiae [ref_mOTU_v25_02140]	Active usage	0.0533261	0.25253	0.028948	0.354716	Confidently deconfounded
ATC5	Gestodene+Ethinylestradiol (G03AA10)	Presence-absence	Bifidobacterium bifidum [ref_mOTU_v25_03116]	Active usage	-0.0359701	-0.136152	0.022335	0.318367	Confidently deconfounded
ATC5	Gestodene+Ethinylestradiol (G03AA10)	Presence-absence	Clostridiales sp. [ref_mOTU_v25_03634]	Active usage	0.0449639	0.180762	0.0392635	0.400244	Confidently deconfounded
ATC5	Gestodene+Ethinylestradiol (G03AA10)	Presence-absence	Clostridiales species incertae sedis [meta_mOTU_v25_12237]	Active usage	-0.0365603	-0.208385	0.0398053	0.402627	Confounded	frequencyGutEmpting_name
ATC5	Gestodene+Ethinylestradiol (G03AA10)	Presence-absence	Clostridiales species incertae sedis [meta_mOTU_v25_12265]	Active usage	-0.0573078	-0.306072	0.00927545	0.224551	Confidently deconfounded
ATC5	Gestodene+Ethinylestradiol (G03AA10)	Presence-absence	Clostridiales species incertae sedis [meta_mOTU_v25_12288]	Active usage	-0.052346	-0.188352	0.0272289	0.345016	Confidently deconfounded
ATC5	Gestodene+Ethinylestradiol (G03AA10)	Presence-absence	Clostridiales species incertae sedis [meta_mOTU_v25_12382]	Active usage	-0.0439042	-0.261514	0.033647	0.377825	Confidently deconfounded
ATC5	Gestodene+Ethinylestradiol (G03AA10)	Presence-absence	Clostridiales species incertae sedis [meta_mOTU_v25_12390]	Active usage	-0.040324	-0.175651	0.0100836	0.231624	Confidently deconfounded
ATC5	Gestodene+Ethinylestradiol (G03AA10)	Presence-absence	Clostridiales species incertae sedis [meta_mOTU_v25_12425]	Active usage	-0.0403305	-0.212051	0.0461466	0.425736	Confounded	C07A, H02A, N06A, C07AB, H02AB, N06AB, C07AB12, H40, I84, K21, K29, K51, Fresh vegetables, Soft drinks, doesPhysicalExercise, frequencyGutEmpting_name
ATC5	Gestodene+Ethinylestradiol (G03AA10)	Presence-absence	Clostridiales species incertae sedis [meta_mOTU_v25_12473]	Active usage	-0.0357593	-0.161245	0.0177859	0.292857	Confidently deconfounded
ATC5	Gestodene+Ethinylestradiol (G03AA10)	Presence-absence	Clostridiales species incertae sedis [meta_mOTU_v25_12855]	Active usage	-0.0390887	-0.208643	0.00831923	0.213771	Confidently deconfounded
ATC5	Gestodene+Ethinylestradiol (G03AA10)	Presence-absence	Clostridiales species incertae sedis [meta_mOTU_v25_13415]	Active usage	-0.0409711	-0.170229	0.0466546	0.427048	Confounded	R01B, R01BA, R06AX, R01BA93, F41, K29, L20, Adds salt, Eggs, frequencyGutEmpting_name
ATC5	Gestodene+Ethinylestradiol (G03AA10)	Presence-absence	Clostridiales species incertae sedis [meta_mOTU_v25_13719]	Active usage	-0.0355469	-0.115706	0.028657	0.353259	Confidently deconfounded
ATC5	Gestodene+Ethinylestradiol (G03AA10)	Presence-absence	Clostridiales species incertae sedis [meta_mOTU_v25_14120]	Active usage	-0.0390841	-0.235337	0.0269732	0.343854	Confidently deconfounded
ATC5	Gestodene+Ethinylestradiol (G03AA10)	Presence-absence	Clostridium sp. [ref_mOTU_v25_03604]	Active usage	-0.037667	-0.144052	0.0176821	0.292367	Confidently deconfounded
ATC5	Gestodene+Ethinylestradiol (G03AA10)	Presence-absence	Clostridium sp. CAG:451 [meta_mOTU_v25_12646]	Active usage	-0.0408627	-0.161245	0.0108277	0.238364	Confidently deconfounded
ATC5	Gestodene+Ethinylestradiol (G03AA10)	Presence-absence	Clostridium sp. CAG:524 [meta_mOTU_v25_12495]	Active usage	-0.032956	-0.151022	0.0250905	0.33375	Confidently deconfounded
ATC5	Gestodene+Ethinylestradiol (G03AA10)	Presence-absence	Clostridium sp. CAG:571 [ref_mOTU_v25_07639]	Active usage	-0.0350369	-0.120818	0.0283403	0.351297	Confidently deconfounded
ATC5	Gestodene+Ethinylestradiol (G03AA10)	Presence-absence	Clostridium sp. CAG:628 [meta_mOTU_v25_12644]	Active usage	-0.0442053	-0.195167	0.0055334	0.176932	Confidently deconfounded
ATC5	Gestodene+Ethinylestradiol (G03AA10)	Presence-absence	Clostridium species incertae sedis [meta_mOTU_v25_12399]	Active usage	-0.0522086	-0.304471	0.0148747	0.272911	Confidently deconfounded
ATC5	Gestodene+Ethinylestradiol (G03AA10)	Presence-absence	Clostridium species incertae sedis [meta_mOTU_v25_13125]	Active usage	-0.0381851	-0.175651	0.0126597	0.254109	Confidently deconfounded
ATC5	Gestodene+Ethinylestradiol (G03AA10)	Presence-absence	Clostridium species incertae sedis [meta_mOTU_v25_13428]	Active usage	-0.041303	-0.166822	0.0100974	0.231624	Confidently deconfounded
ATC5	Gestodene+Ethinylestradiol (G03AA10)	Presence-absence	Clostridium species incertae sedis [meta_mOTU_v25_13564]	Active usage	-0.0344498	-0.107807	0.0341633	0.380291	Confidently deconfounded
ATC5	Gestodene+Ethinylestradiol (G03AA10)	Presence-absence	Coprococcus catus [ref_mOTU_v25_11851]	Active usage	-0.0506097	-0.200898	0.0438569	0.418652	Confounded	H02A, H02AB, N06AB, C07AB12, Fresh vegetables, usualStoolType_category, frequencyGutEmpting_name
ATC5	Gestodene+Ethinylestradiol (G03AA10)	Presence-absence	Dialister invisus [ref_mOTU_v25_03691]	Active usage	-0.0399513	-0.168629	0.0481004	0.432285	Confounded	N05AH04, K80, cecumRemoved, Fish
ATC5	Gestodene+Ethinylestradiol (G03AA10)	Presence-absence	Eubacterium sp. [ref_mOTU_v25_03633]	Active usage	0.048513	0.197439	0.0363753	0.389531	Confidently deconfounded
ATC5	Gestodene+Ethinylestradiol (G03AA10)	Presence-absence	Eubacterium species incertae sedis [meta_mOTU_v25_12260]	Active usage	-0.0586562	-0.290737	0.00712869	0.200773	Confidently deconfounded
ATC5	Gestodene+Ethinylestradiol (G03AA10)	Presence-absence	Eubacterium species incertae sedis [meta_mOTU_v25_12474]	Active usage	-0.0471131	-0.249071	0.00253301	0.11902	Confidently deconfounded
ATC5	Gestodene+Ethinylestradiol (G03AA10)	Presence-absence	Faecalibacterium species incertae sedis [meta_mOTU_v25_12376]	Active usage	-0.0690883	-0.392142	0.000571192	0.0510037	Confidently deconfounded
ATC5	Gestodene+Ethinylestradiol (G03AA10)	Presence-absence	Firmicutes bacterium [ref_mOTU_v25_00858]	Active usage	-0.0294327	-0.124535	0.0434807	0.417121	Confidently deconfounded
ATC5	Gestodene+Ethinylestradiol (G03AA10)	Presence-absence	Firmicutes sp. [ref_mOTU_v25_03629]	Active usage	-0.0500976	-0.228573	0.0120521	0.249339	Confidently deconfounded
ATC5	Gestodene+Ethinylestradiol (G03AA10)	Presence-absence	Firmicutes species incertae sedis [meta_mOTU_v25_12365]	Active usage	-0.0325985	-0.116171	0.0371797	0.392983	Confidently deconfounded
ATC5	Gestodene+Ethinylestradiol (G03AA10)	Presence-absence	Firmicutes species incertae sedis [meta_mOTU_v25_12384]	Active usage	-0.0324165	-0.14777	0.026909	0.343445	Confidently deconfounded
ATC5	Gestodene+Ethinylestradiol (G03AA10)	Presence-absence	Firmicutes species incertae sedis [meta_mOTU_v25_12633]	Active usage	-0.0383878	-0.152416	0.0152597	0.275436	Confidently deconfounded
ATC5	Gestodene+Ethinylestradiol (G03AA10)	Presence-absence	Firmicutes species incertae sedis [meta_mOTU_v25_12769]	Active usage	-0.0364904	-0.129182	0.022636	0.320368	Confidently deconfounded
ATC5	Gestodene+Ethinylestradiol (G03AA10)	Presence-absence	Firmicutes species incertae sedis [meta_mOTU_v25_12924]	Active usage	-0.0499892	-0.200279	0.00279542	0.124929	Confidently deconfounded
ATC5	Gestodene+Ethinylestradiol (G03AA10)	Presence-absence	Firmicutes species incertae sedis [meta_mOTU_v25_14146]	Active usage	-0.034461	-0.140799	0.0242933	0.329914	Confidently deconfounded
ATC5	Gestodene+Ethinylestradiol (G03AA10)	Presence-absence	Mycoplasma sp. CAG:472 [ref_mOTU_v25_07685]	Active usage	-0.0316293	-0.11803	0.0389053	0.398699	Confidently deconfounded
ATC5	Gestodene+Ethinylestradiol (G03AA10)	Presence-absence	Parabacteroides merdae [ref_mOTU_v25_05401]	Active usage	0.043272	0.175651	0.007507	0.205329	Confidently deconfounded
ATC5	Gestodene+Ethinylestradiol (G03AA10)	Presence-absence	Pasteurellaceae species incertae sedis [meta_mOTU_v25_13253]	Active usage	-0.038557	-0.157063	0.0145117	0.270223	Confidently deconfounded
ATC5	Gestodene+Ethinylestradiol (G03AA10)	Presence-absence	Prevotella species incertae sedis [meta_mOTU_v25_12281]	Active usage	-0.0304855	-0.160316	0.0294718	0.357325	Confidently deconfounded
ATC5	Gestodene+Ethinylestradiol (G03AA10)	Presence-absence	Proteobacteria sp. [ref_mOTU_v25_00095]	Active usage	-0.058524	-0.327447	0.0087196	0.218317	Confidently deconfounded
ATC5	Gestodene+Ethinylestradiol (G03AA10)	Presence-absence	Ruminococcus bromii [ref_mOTU_v25_00853]	Active usage	-0.0456549	-0.247005	0.0432364	0.416131	Confounded	frequencyGutEmpting_name
ATC5	Gestodene+Ethinylestradiol (G03AA10)	Presence-absence	Veillonella rogosae [ref_mOTU_v25_01939]	Active usage	-0.0377001	-0.193515	0.039278	0.400244	Confidently deconfounded
ATC5	Glucosamine (M01AX05)	Presence-absence	Bacteroidales sp. [ref_mOTU_v25_03666]	Active usage	-0.048878	-0.175276	0.0272264	0.345016	Confidently deconfounded
ATC5	Glucosamine (M01AX05)	Presence-absence	Bacteroidales species incertae sedis [meta_mOTU_v25_12643]	Active usage	-0.0447724	-0.0820541	0.0281112	0.35012	Confidently deconfounded
ATC5	Glucosamine (M01AX05)	Presence-absence	Bacteroides faecis/thetaiotaomicron [ref_mOTU_v25_01657]	Active usage	0.0450399	0.0699377	0.0235174	0.326436	Confidently deconfounded
ATC5	Glucosamine (M01AX05)	Presence-absence	Bacteroides salyersiae [ref_mOTU_v25_02140]	Active usage	0.048356	0.109943	0.0382375	0.396363	Ambiguously deconfounded
ATC5	Glucosamine (M01AX05)	Presence-absence	Blautia massiliensis [ref_mOTU_v25_03342]	Active usage	0.0377708	0.0376871	0.0324306	0.372967	Confounded	E11, M15
ATC5	Glucosamine (M01AX05)	Presence-absence	Clostridiales species incertae sedis [meta_mOTU_v25_12487]	Active usage	0.0561133	0.143258	0.0200812	0.30753	Confidently deconfounded
ATC5	Glucosamine (M01AX05)	Presence-absence	Clostridiales species incertae sedis [meta_mOTU_v25_12534]	Active usage	-0.0569773	-0.112419	0.00897657	0.221472	Confidently deconfounded
ATC5	Glucosamine (M01AX05)	Presence-absence	Clostridiales species incertae sedis [meta_mOTU_v25_12952]	Active usage	0.0438736	0.146703	0.0419133	0.410767	Confounded	N05C, N05CF, N05CF01, E11
ATC5	Glucosamine (M01AX05)	Presence-absence	Clostridiales species incertae sedis [meta_mOTU_v25_13616]	Active usage	0.0566362	0.10988	0.0159277	0.280636	Confidently deconfounded
ATC5	Glucosamine (M01AX05)	Presence-absence	Clostridiales species incertae sedis [meta_mOTU_v25_13660]	Active usage	0.068156	0.152519	0.00643667	0.190958	Confidently deconfounded
ATC5	Glucosamine (M01AX05)	Presence-absence	Clostridiales species incertae sedis [meta_mOTU_v25_14342]	Active usage	-0.052933	-0.107351	0.00829817	0.213622	Confidently deconfounded
ATC5	Glucosamine (M01AX05)	Presence-absence	Clostridium sp. [ref_mOTU_v25_03675]	Active usage	-0.0551383	-0.154542	0.00718022	0.201171	Confidently deconfounded
ATC5	Glucosamine (M01AX05)	Presence-absence	Clostridium sp. CAG:343 [meta_mOTU_v25_12430]	Active usage	-0.0450471	-0.114758	0.0348726	0.383805	Confounded	K58
ATC5	Glucosamine (M01AX05)	Presence-absence	Clostridium sp. CAG:440 [meta_mOTU_v25_12406]	Active usage	0.0552575	0.162391	0.0228306	0.322064	Confidently deconfounded
ATC5	Glucosamine (M01AX05)	Presence-absence	Clostridium sp. CAG:58 [ref_mOTU_v25_07640]	Active usage	0.0554266	0.189605	0.0169201	0.287703	Confidently deconfounded
ATC5	Glucosamine (M01AX05)	Presence-absence	Collinsella aerofaciens [ref_mOTU_v25_03626]	Active usage	0.0523816	0.0872483	0.00201102	0.104781	Confidently deconfounded
ATC5	Glucosamine (M01AX05)	Presence-absence	Eggerthella species incertae sedis [meta_mOTU_v25_12316]	Active usage	0.0675397	0.217431	0.00176827	0.0976026	Confidently deconfounded
ATC5	Glucosamine (M01AX05)	Presence-absence	Eisenbergiella tayi [ref_mOTU_v25_03446]	Active usage	0.0630279	0.149421	0.0108761	0.238895	Confidently deconfounded
ATC5	Glucosamine (M01AX05)	Presence-absence	Firmicutes bacterium CAG:227 [ref_mOTU_v25_07734]	Active usage	0.0523776	0.16376	0.0241162	0.328858	Confidently deconfounded
ATC5	Glucosamine (M01AX05)	Presence-absence	Firmicutes sp. [ref_mOTU_v25_02374]	Active usage	0.045967	0.130941	0.0357471	0.38678	Confidently deconfounded
ATC5	Glucosamine (M01AX05)	Presence-absence	Firmicutes species incertae sedis [meta_mOTU_v25_12501]	Active usage	0.0502467	0.126979	0.0352887	0.3856	Confounded	usualStoolType_category
ATC5	Glucosamine (M01AX05)	Presence-absence	Lentisphaerae bacterium ADurb.Bin242 [meta_mOTU_v25_12612]	Active usage	0.0465302	0.089503	0.0431296	0.415612	Confounded	M06, usualStoolType_category
ATC5	Glucosamine (M01AX05)	Presence-absence	Odoribacter splanchnicus [ref_mOTU_v25_03697]	Active usage	0.036052	0.0371709	0.0379672	0.39527	Confounded	E11, E55
ATC5	Glucosamine (M01AX05)	Presence-absence	Parabacteroides merdae [ref_mOTU_v25_05401]	Active usage	0.0479961	0.110175	0.0176109	0.291975	Confidently deconfounded
ATC5	Glucosamine (M01AX05)	Presence-absence	Prevotella sp. CAG:520 [ref_mOTU_v25_00718]	Active usage	0.0490819	0.110396	0.0466387	0.426973	Confounded	N06A, N06AB, I11, seasonableAllergy
ATC5	Glucosamine (M01AX05)	Presence-absence	Prevotella stercorea [ref_mOTU_v25_00717]	Active usage	0.0639524	0.140097	0.0138707	0.265303	Confidently deconfounded
ATC5	Glucosamine (M01AX05)	Presence-absence	Rikenellaceae sp. [ref_mOTU_v25_03593]	Active usage	-0.0448917	-0.134281	0.0409441	0.407999	Confounded	J20, cecumRemoved, frequencyGutEmpting_name
ATC5	Glucosamine (M01AX05)	Presence-absence	Roseburia species incertae sedis [meta_mOTU_v25_12537]	Active usage	0.0524204	0.22429	0.0189615	0.300445	Confidently deconfounded
ATC5	Glucosamine (M01AX05)	Presence-absence	Sutterella sp. CAG:351 [meta_mOTU_v25_13411]	Active usage	-0.0497691	-0.0722451	0.0190925	0.301133	Confidently deconfounded
ATC5	Glucosamine (M01AX05)	Presence-absence	uncultured Blautia sp. [ref_mOTU_v25_03662]	Active usage	-0.0536179	-0.171515	0.011649	0.24567	Confidently deconfounded
ATC5	Glucosamine (M01AX05)	Presence-absence	uncultured Blautia sp. [ref_mOTU_v25_11916]	Active usage	-0.0431471	-0.147735	0.0450321	0.421844	Confounded	R01B, R01BA, usualStoolType_category, frequencyGutEmpting_name
ATC5	Ibuprofen (M01AE01)	Presence-absence	Acholeplasma sp. CAG:878 [ref_mOTU_v25_07583]	Active usage	-0.0368784	-0.126588	0.0149829	0.273774	Confidently deconfounded
ATC5	Ibuprofen (M01AE01)	Presence-absence	Anaerostipes hadrus [ref_mOTU_v25_00857]	Active usage	0.0423736	0.0734118	0.0158907	0.280485	Confidently deconfounded
ATC5	Ibuprofen (M01AE01)	Presence-absence	Bacteroides eggerthii [ref_mOTU_v25_01577]	Active usage	-0.0452687	-0.201078	0.0287797	0.354036	Ambiguously deconfounded
ATC5	Ibuprofen (M01AE01)	Presence-absence	Clostridiales sp. [ref_mOTU_v25_02968]	Active usage	0.0416235	0.167706	0.0382622	0.396363	Confounded	N05BA12, F32, K80, tonsilsRemoved
ATC5	Ibuprofen (M01AE01)	Presence-absence	Clostridiales species incertae sedis [meta_mOTU_v25_12554]	Active usage	0.0425938	0.176431	0.0276837	0.347828	Confidently deconfounded
ATC5	Ibuprofen (M01AE01)	Presence-absence	Clostridiales species incertae sedis [meta_mOTU_v25_13200]	Active usage	-0.0422691	-0.16698	0.0399175	0.403246	Confounded	health_status_ok, tonsilsRemoved
ATC5	Ibuprofen (M01AE01)	Presence-absence	Clostridiales species incertae sedis [meta_mOTU_v25_13774]	Active usage	-0.0491434	-0.228843	0.0168949	0.287701	Confidently deconfounded
ATC5	Ibuprofen (M01AE01)	Presence-absence	Clostridium sp. [ref_mOTU_v25_03680]	Active usage	0.032651	0.0748235	0.0436535	0.417962	Confounded	A02B, A02BC
ATC5	Ibuprofen (M01AE01)	Presence-absence	Clostridium sp. 26_22 [ref_mOTU_v25_10411]	Active usage	-0.0357673	-0.108235	0.0215318	0.315025	Confidently deconfounded
ATC5	Ibuprofen (M01AE01)	Presence-absence	Clostridium sp. CAG:557 [meta_mOTU_v25_13367]	Active usage	-0.0314151	-0.116706	0.0262907	0.340036	Confidently deconfounded
ATC5	Ibuprofen (M01AE01)	Presence-absence	Clostridium species incertae sedis [meta_mOTU_v25_12417]	Active usage	0.0456661	0.157176	0.00433198	0.156615	Confidently deconfounded
ATC5	Ibuprofen (M01AE01)	Presence-absence	Clostridium species incertae sedis [meta_mOTU_v25_12696]	Active usage	-0.0385575	-0.186529	0.048217	0.432781	Confounded	A10BA, A10BA02, K52, N10, Anesteesia, cecumRemoved, Fresh vegetables, Compote, jams, doesPhysicalExercise
ATC5	Ibuprofen (M01AE01)	Presence-absence	Clostridium species incertae sedis [meta_mOTU_v25_13564]	Active usage	0.0516122	0.142235	0.0312044	0.366522	Ambiguously deconfounded
ATC5	Ibuprofen (M01AE01)	Presence-absence	Eggerthella sp. CAG:368 [meta_mOTU_v25_13928]	Active usage	-0.0357764	-0.116706	0.0189933	0.300445	Confidently deconfounded
ATC5	Ibuprofen (M01AE01)	Presence-absence	Eubacterium sp. [ref_mOTU_v25_02373]	Active usage	-0.0427027	-0.209333	0.0341079	0.380065	Confounded	N06A
ATC5	Ibuprofen (M01AE01)	Presence-absence	Faecalibacterium species incertae sedis [meta_mOTU_v25_12331]	Active usage	0.0450252	0.138569	0.0191071	0.301179	Confidently deconfounded
ATC5	Ibuprofen (M01AE01)	Presence-absence	Faecalitalea cylindroides [ref_mOTU_v25_03678]	Active usage	-0.0365794	-0.109176	0.0195869	0.304027	Confidently deconfounded
ATC5	Ibuprofen (M01AE01)	Presence-absence	Firmicutes bacterium CAG:102 [ref_mOTU_v25_07726]	Active usage	0.0512582	0.18302	0.00989087	0.229422	Confidently deconfounded
ATC5	Ibuprofen (M01AE01)	Presence-absence	Firmicutes species incertae sedis [meta_mOTU_v25_13737]	Active usage	-0.0366775	-0.132706	0.0136386	0.263365	Confidently deconfounded
ATC5	Ibuprofen (M01AE01)	Presence-absence	Lentisphaerae bacterium ADurb.Bin242 [meta_mOTU_v25_12612]	Active usage	0.0450737	0.135431	0.0496672	0.437627	Confounded	B03B, G03F, C07AB12, C09BA04, C10AA07, I11, K50, K51, Fish, usualStoolType_category, frequencyGutEmpting_name
ATC5	Ibuprofen (M01AE01)	Presence-absence	Prevotella species incertae sedis [meta_mOTU_v25_12765]	Active usage	-0.0421162	-0.157863	0.021785	0.315673	Confidently deconfounded
ATC5	Ibuprofen (M01AE01)	Presence-absence	Roseburia sp. CAG:471 [ref_mOTU_v25_03598]	Active usage	0.0453816	0.183039	0.0436748	0.417962	Confounded	J45, K25, Fresh fruit, berries, frequencyGutEmpting_name
ATC5	Ibuprofen (M01AE01)	Presence-absence	Ruminococcaceae species incertae sedis [meta_mOTU_v25_12591]	Active usage	-0.0429975	-0.114824	0.00965535	0.227057	Confidently deconfounded
ATC5	Ibuprofen (M01AE01)	Presence-absence	Ruminococcus sp. [ref_mOTU_v25_03651]	Active usage	-0.0512634	-0.24398	0.00386718	0.147363	Confidently deconfounded
ATC5	Influenza, Inactivated, Split Virus Or Surface Antigen (J07BB02)	Presence-absence	Bacteria sp. [ref_mOTU_v25_00077]	Active usage	-0.0446228	-0.059211	0.0252662	0.334477	Confidently deconfounded
ATC5	Influenza, Inactivated, Split Virus Or Surface Antigen (J07BB02)	Presence-absence	Bacteroides clarus [ref_mOTU_v25_01578]	Active usage	-0.0465523	-0.0961248	0.0202104	0.308171	Confidently deconfounded
ATC5	Influenza, Inactivated, Split Virus Or Surface Antigen (J07BB02)	Presence-absence	Bacteroides faecis/thetaiotaomicron [ref_mOTU_v25_01657]	Active usage	0.0402016	0.0558049	0.037702	0.394508	Confidently deconfounded
ATC5	Influenza, Inactivated, Split Virus Or Surface Antigen (J07BB02)	Presence-absence	Clostridiales sp. [ref_mOTU_v25_03634]	Active usage	0.0529292	0.14214	0.0174211	0.290814	Confidently deconfounded
ATC5	Influenza, Inactivated, Split Virus Or Surface Antigen (J07BB02)	Presence-absence	Clostridiales species incertae sedis [meta_mOTU_v25_12356]	Active usage	0.0394578	0.0596959	0.0441704	0.419645	Confounded	A10B, N03AX, E11, E55, G20, K50, K51, M10, has_smoked
ATC5	Influenza, Inactivated, Split Virus Or Surface Antigen (J07BB02)	Presence-absence	Clostridiales species incertae sedis [meta_mOTU_v25_13031]	Active usage	0.0528422	0.0861322	0.0235587	0.326665	Confidently deconfounded
ATC5	Influenza, Inactivated, Split Virus Or Surface Antigen (J07BB02)	Presence-absence	Clostridiales species incertae sedis [meta_mOTU_v25_13863]	Active usage	0.0420794	0.0805833	0.0336264	0.377825	Ambiguously deconfounded
ATC5	Influenza, Inactivated, Split Virus Or Surface Antigen (J07BB02)	Presence-absence	Clostridium sp. CAG:306 [meta_mOTU_v25_12613]	Active usage	-0.0452542	-0.0776622	0.0229767	0.322895	Confidently deconfounded
ATC5	Influenza, Inactivated, Split Virus Or Surface Antigen (J07BB02)	Presence-absence	Clostridium sp. CAG:440 [meta_mOTU_v25_12406]	Active usage	0.0540206	0.121896	0.0180808	0.294975	Ambiguously deconfounded
ATC5	Influenza, Inactivated, Split Virus Or Surface Antigen (J07BB02)	Presence-absence	Clostridium species incertae sedis [meta_mOTU_v25_12417]	Active usage	0.0403631	0.0810683	0.0399578	0.403383	Confounded	E11, has_smoked, doesPhysicalExercise, usualStoolType_category
ATC5	Influenza, Inactivated, Split Virus Or Surface Antigen (J07BB02)	Presence-absence	Firmicutes bacterium [ref_mOTU_v25_00858]	Active usage	0.056135	0.101629	0.0184545	0.2972	Ambiguously deconfounded
ATC5	Influenza, Inactivated, Split Virus Or Surface Antigen (J07BB02)	Presence-absence	Prevotella sp. CAG:279 [meta_mOTU_v25_12279]	Active usage	0.0650198	0.160952	0.00277104	0.124394	Confidently deconfounded
ATC5	Influenza, Inactivated, Split Virus Or Surface Antigen (J07BB02)	Presence-absence	Roseburia faecis [ref_mOTU_v25_00859]	Active usage	-0.050657	-0.10976	0.01391	0.26578	Confidently deconfounded
ATC5	Influenza, Inactivated, Split Virus Or Surface Antigen (J07BB02)	Presence-absence	Ruminococcaceae species incertae sedis [meta_mOTU_v25_12664]	Active usage	0.0424747	0.12749	0.0480431	0.432045	Confounded	A10B, M04A, M04AA, M04AA01, E11, E55, K50, M06, M10, usualStoolType_category, frequencyGutEmpting_name
ATC5	Influenza, Inactivated, Split Virus Or Surface Antigen (J07BB02)	Presence-absence	uncultured Eubacterium sp. [ref_mOTU_v25_08868]	Active usage	0.0515852	0.0841811	0.0247288	0.332181	Confidently deconfounded
ATC5	Isoconazole+Diflucortolone (D01AC80)	Presence-absence	[Eubacterium] eligens [ref_mOTU_v25_02375]	Active usage	0.0498103	0.232731	0.00929946	0.224763	Confidently deconfounded
ATC5	Isoconazole+Diflucortolone (D01AC80)	Presence-absence	[Ruminococcus] torques [ref_mOTU_v25_03660]	Active usage	0.040767	0.120256	0.0177515	0.292744	Confidently deconfounded
ATC5	Isoconazole+Diflucortolone (D01AC80)	Presence-absence	Anaerostipes hadrus [ref_mOTU_v25_00856]	Active usage	-0.0508401	-0.261161	0.0329803	0.375486	Confounded	N05B, N05BA
ATC5	Isoconazole+Diflucortolone (D01AC80)	Presence-absence	Bacteroides coprophilus [ref_mOTU_v25_04094]	Active usage	-0.0321232	-0.108428	0.0420305	0.411171	Confounded	C08C, C08CA, I11
ATC5	Isoconazole+Diflucortolone (D01AC80)	Presence-absence	Clostridiales sp. [ref_mOTU_v25_03661]	Active usage	0.0626153	0.319992	0.00565603	0.179105	Confidently deconfounded
ATC5	Isoconazole+Diflucortolone (D01AC80)	Presence-absence	Clostridiales species incertae sedis [meta_mOTU_v25_12521]	Active usage	-0.0460335	-0.225675	0.0455154	0.423139	Confounded	B03B, C01B, C07A, C08C, M03B, M04A, N05B, N05C, S01C, C07AB, C08CA, M03BX, M04AA, N05BA, N05CF, S01CA, C01BC03, C07AB02, C08CA01, M01AE03, M01AE52, M03BX02, N05BA12, N05CF01, F32, F41, H25, I10, I11, J30, K51, K58, M10, M13, N18, mental_health_status_ok, cecumRemoved, Bread, has_smoked, usualStoolType_category, frequencyGutEmpting_name
ATC5	Isoconazole+Diflucortolone (D01AC80)	Presence-absence	Clostridiales species incertae sedis [meta_mOTU_v25_12761]	Active usage	0.0500631	0.224404	0.0403062	0.405323	Confounded	K52, Fresh fruit, berries, Compote, jams
ATC5	Isoconazole+Diflucortolone (D01AC80)	Presence-absence	Clostridiales species incertae sedis [meta_mOTU_v25_12804]	Active usage	-0.0424839	-0.152292	0.0108655	0.238824	Confidently deconfounded
ATC5	Isoconazole+Diflucortolone (D01AC80)	Presence-absence	Clostridiales species incertae sedis [meta_mOTU_v25_13686]	Active usage	0.0482095	0.218386	0.0369638	0.392033	Ambiguously deconfounded
ATC5	Isoconazole+Diflucortolone (D01AC80)	Presence-absence	Clostridium sp. [ref_mOTU_v25_03608]	Active usage	0.0591903	0.25644	0.0211421	0.313531	Confidently deconfounded
ATC5	Isoconazole+Diflucortolone (D01AC80)	Presence-absence	Clostridium sp. CAG:230 [ref_mOTU_v25_07616]	Active usage	-0.0485025	-0.219035	0.0171386	0.2894	Confidently deconfounded
ATC5	Isoconazole+Diflucortolone (D01AC80)	Presence-absence	Clostridium sp. CAG:628 [meta_mOTU_v25_12644]	Active usage	-0.0470581	-0.196156	0.00444003	0.158409	Confidently deconfounded
ATC5	Isoconazole+Diflucortolone (D01AC80)	Presence-absence	Clostridium species incertae sedis [meta_mOTU_v25_12324]	Active usage	0.0579388	0.264611	0.0141198	0.266963	Confidently deconfounded
ATC5	Isoconazole+Diflucortolone (D01AC80)	Presence-absence	Eubacterium ventriosum [ref_mOTU_v25_11151]	Active usage	0.043767	0.186013	0.0322287	0.371797	Confidently deconfounded
ATC5	Isoconazole+Diflucortolone (D01AC80)	Presence-absence	Firmicutes bacterium CAG:114 [ref_mOTU_v25_07728]	Active usage	0.0671199	0.299603	0.00585084	0.181891	Confidently deconfounded
ATC5	Isoconazole+Diflucortolone (D01AC80)	Presence-absence	Lactobacillus ruminis [ref_mOTU_v25_01239]	Active usage	-0.0427142	-0.114342	0.0155173	0.277409	Confidently deconfounded
ATC5	Isoconazole+Diflucortolone (D01AC80)	Presence-absence	Parabacteroides distasonis [ref_mOTU_v25_03640]	Active usage	-0.0532846	-0.17198	0.0481719	0.43272	Confounded	C07AA, E55, J31, K51, N81, cecumRemoved, Whitebread, Sweets
ATC5	Isoconazole+Diflucortolone (D01AC80)	Presence-absence	Parabacteroides species incertae sedis [meta_mOTU_v25_12295]	Active usage	-0.0365331	-0.128635	0.0234081	0.325777	Confidently deconfounded
ATC5	Isoconazole+Diflucortolone (D01AC80)	Presence-absence	Roseburia intestinalis [ref_mOTU_v25_03702]	Active usage	0.0436566	0.179892	0.00713262	0.200773	Confidently deconfounded
ATC5	Isoconazole+Diflucortolone (D01AC80)	Presence-absence	Ruminococcaceae species incertae sedis [meta_mOTU_v25_12264]	Active usage	-0.0516168	-0.249228	0.0231914	0.324469	Confidently deconfounded
ATC5	Isoconazole+Diflucortolone (D01AC80)	Presence-absence	Streptococcus thermophilus [ref_mOTU_v25_01348]	Active usage	0.0461331	0.208607	0.0342265	0.380647	Confounded	Dairy
ATC5	Isoconazole+Diflucortolone (D01AC80)	Presence-absence	Sutterella wadsworthensis [ref_mOTU_v25_04772]	Active usage	-0.0430314	-0.225053	0.0367871	0.391205	Confounded	J05AB11, B37, J02
ATC5	Isoconazole+Diflucortolone (D01AC80)	Presence-absence	uncultured Eubacterium sp. [ref_mOTU_v25_08868]	Active usage	-0.0344154	-0.128142	0.0280856	0.349989	Confidently deconfounded
ATC5	Isoconazole+Diflucortolone (D01AC80)	Presence-absence	Veillonella dispar [ref_mOTU_v25_01940]	Active usage	0.0595441	0.302742	0.00805406	0.211331	Confidently deconfounded
ATC5	Ketoprofen (M01AE03)	Presence-absence	[Eubacterium] hallii [ref_mOTU_v25_03632]	Active usage	0.0330877	0.0619385	0.0488591	0.434922	Confounded	C01E, C09D, H02A, C01EB, C09DA, H02AB, C01EB15, D51, K51, Anesteesia
ATC5	Ketoprofen (M01AE03)	Presence-absence	[Ruminococcus] gnavus [ref_mOTU_v25_01594]	Active usage	-0.0418091	-0.1483	0.0232526	0.324727	Confidently deconfounded
ATC5	Ketoprofen (M01AE03)	Presence-absence	Acinetobacter species incertae sedis [meta_mOTU_v25_12662]	Active usage	-0.0417131	-0.173177	0.0430988	0.4155	Confounded	B03B, F20, doesPhysicalExercise
ATC5	Ketoprofen (M01AE03)	Presence-absence	bacterium LF-3 [ref_mOTU_v25_03628]	Active usage	-0.0600035	-0.237898	0.00991052	0.229686	Confidently deconfounded
ATC5	Ketoprofen (M01AE03)	Presence-absence	Bacteroidales species incertae sedis [meta_mOTU_v25_12643]	Active usage	0.0478038	0.147245	0.0499872	0.438372	Confounded	C08C, C09D, G01A, C08CA, C09DA, C09DA07, D07AC14, N02CC01, B37, N95, Koloskoopia
ATC5	Ketoprofen (M01AE03)	Presence-absence	Bacteroides intestinalis [ref_mOTU_v25_02809]	Active usage	-0.039589	-0.14719	0.0411067	0.408622	Confounded	C07AA
ATC5	Ketoprofen (M01AE03)	Presence-absence	Bacteroides massiliensis [ref_mOTU_v25_02135]	Active usage	-0.0417454	-0.181378	0.0389462	0.398732	Ambiguously deconfounded
ATC5	Ketoprofen (M01AE03)	Presence-absence	Clostridiales bacterium 41_21_two_genomes [meta_mOTU_v25_12629]	Active usage	-0.0410143	-0.126241	0.00890446	0.220553	Confidently deconfounded
ATC5	Ketoprofen (M01AE03)	Presence-absence	Clostridiales species incertae sedis [meta_mOTU_v25_12229]	Active usage	0.0784293	0.281397	0.00119791	0.0781019	Confidently deconfounded
ATC5	Ketoprofen (M01AE03)	Presence-absence	Clostridiales species incertae sedis [meta_mOTU_v25_12327]	Active usage	-0.0467476	-0.210656	0.0308443	0.364366	Confounded	I11
ATC5	Ketoprofen (M01AE03)	Presence-absence	Clostridiales species incertae sedis [meta_mOTU_v25_12487]	Active usage	-0.0450334	-0.148773	0.0163373	0.283967	Confidently deconfounded
ATC5	Ketoprofen (M01AE03)	Presence-absence	Clostridiales species incertae sedis [meta_mOTU_v25_12974]	Active usage	-0.0439017	-0.184379	0.026561	0.34132	Confidently deconfounded
ATC5	Ketoprofen (M01AE03)	Presence-absence	Clostridiales species incertae sedis [meta_mOTU_v25_13187]	Active usage	-0.0543755	-0.258265	0.0116468	0.24567	Confidently deconfounded
ATC5	Ketoprofen (M01AE03)	Presence-absence	Clostridium sp. [ref_mOTU_v25_03619]	Active usage	-0.036322	-0.113475	0.0168806	0.287557	Confidently deconfounded
ATC5	Ketoprofen (M01AE03)	Presence-absence	Clostridium sp. CAG:230 [ref_mOTU_v25_07616]	Active usage	-0.0443383	-0.174759	0.0299308	0.359747	Ambiguously deconfounded
ATC5	Ketoprofen (M01AE03)	Presence-absence	Clostridium sp. CAG:452 [meta_mOTU_v25_12543]	Active usage	-0.0397553	-0.149718	0.0286867	0.353325	Ambiguously deconfounded
ATC5	Ketoprofen (M01AE03)	Presence-absence	Clostridium species incertae sedis [meta_mOTU_v25_12249]	Active usage	-0.0407156	-0.175068	0.0483949	0.433305	Confounded	B03B, M03B, C09BB, M03BX, R03AC, C07AB02, M03BX02, R03AC02, D50, F33, F41, F50, M10, Fish, Fresh fruit, berries, Eggs, usualStoolType_category
ATC5	Ketoprofen (M01AE03)	Presence-absence	Clostridium species incertae sedis [meta_mOTU_v25_12350]	Active usage	-0.0410293	-0.12104	0.0100357	0.231256	Confidently deconfounded
ATC5	Ketoprofen (M01AE03)	Presence-absence	Dialister invisus [ref_mOTU_v25_03691]	Active usage	-0.0454875	-0.166885	0.0238641	0.327268	Confidently deconfounded
ATC5	Ketoprofen (M01AE03)	Presence-absence	Eggerthella sp. CAG:368 [meta_mOTU_v25_13928]	Active usage	-0.0407296	-0.115839	0.0106355	0.23612	Confidently deconfounded
ATC5	Ketoprofen (M01AE03)	Presence-absence	Erysipelotrichaceae species incertae sedis [meta_mOTU_v25_13000]	Active usage	0.0837741	0.293217	0.000645765	0.0551164	Confidently deconfounded
ATC5	Ketoprofen (M01AE03)	Presence-absence	Eubacterium sp. CAG:156 [ref_mOTU_v25_07673]	Active usage	-0.0478114	-0.193835	0.0158567	0.280346	Confidently deconfounded
ATC5	Ketoprofen (M01AE03)	Presence-absence	Eubacterium sp. CAG:274 [meta_mOTU_v25_12688]	Active usage	-0.0394724	-0.122131	0.0488035	0.434749	Confounded	C09D, G03C, M03B, N05C, C09DA, G03CA, M03BX, N05CF, C08CA01, C09DA07, G03CA03, M03BX02, N05CF01, N05CF02, C18, F20, G43, K52, isVegan, eatingHabit_name
ATC5	Ketoprofen (M01AE03)	Presence-absence	Eubacterium sp. CAG:38 [ref_mOTU_v25_07679]	Active usage	-0.0478459	-0.178632	0.0353173	0.3856	Confounded	G43, K58
ATC5	Ketoprofen (M01AE03)	Presence-absence	Eubacterium species incertae sedis [meta_mOTU_v25_12260]	Active usage	-0.0553357	-0.243753	0.0120732	0.24946	Confidently deconfounded
ATC5	Ketoprofen (M01AE03)	Presence-absence	Firmicutes bacterium CAG:341 [ref_mOTU_v25_07738]	Active usage	-0.0413984	-0.157592	0.0320592	0.370885	Ambiguously deconfounded
ATC5	Ketoprofen (M01AE03)	Presence-absence	Firmicutes species incertae sedis [meta_mOTU_v25_12227]	Active usage	0.0519746	0.225005	0.0158021	0.280175	Confidently deconfounded
ATC5	Ketoprofen (M01AE03)	Presence-absence	Firmicutes species incertae sedis [meta_mOTU_v25_13897]	Active usage	-0.0458168	-0.184233	0.0109476	0.239559	Confidently deconfounded
ATC5	Ketoprofen (M01AE03)	Presence-absence	Firmicutes species incertae sedis [meta_mOTU_v25_14146]	Active usage	-0.0442586	-0.140898	0.00533801	0.17367	Confidently deconfounded
ATC5	Ketoprofen (M01AE03)	Presence-absence	Holdemanella biformis [meta_mOTU_v25_12329]	Active usage	0.0426053	0.178978	0.0478069	0.43122	Confounded	A03A, C01B, H02A, R01B, H02AB, R01BA, C09CA07, R01BA93, C18, K35, N10
ATC5	Ketoprofen (M01AE03)	Presence-absence	Lachnospiraceae species incertae sedis [meta_mOTU_v25_12240]	Active usage	-0.0563847	-0.11082	0.0424333	0.412939	Confounded	F41, I10, N80, usualStoolType_category, frequencyGutEmpting_name
ATC5	Ketoprofen (M01AE03)	Presence-absence	Parabacteroides species incertae sedis [meta_mOTU_v25_12295]	Active usage	-0.0426309	-0.131442	0.00711772	0.200712	Confidently deconfounded
ATC5	Ketoprofen (M01AE03)	Presence-absence	Paraprevotella xylaniphila [ref_mOTU_v25_03699]	Active usage	0.0639288	0.235534	0.00595275	0.183039	Confidently deconfounded
ATC5	Ketoprofen (M01AE03)	Presence-absence	Parasutterella excrementihominis [ref_mOTU_v25_03674]	Active usage	-0.0710934	-0.322713	0.00198386	0.104192	Confidently deconfounded
ATC5	Ketoprofen (M01AE03)	Presence-absence	Phascolarctobacterium succinatutens [ref_mOTU_v25_03700]	Active usage	0.0526319	0.202928	0.015531	0.277409	Confidently deconfounded
ATC5	Ketoprofen (M01AE03)	Presence-absence	Prevotella species incertae sedis [meta_mOTU_v25_12765]	Active usage	0.0553595	0.186507	0.0158404	0.280346	Confidently deconfounded
ATC5	Ketoprofen (M01AE03)	Presence-absence	Roseburia faecis [ref_mOTU_v25_00859]	Active usage	0.0476726	0.194872	0.0365598	0.39022	Confounded	F33
ATC5	Ketoprofen (M01AE03)	Presence-absence	Ruminococcaceae species incertae sedis [meta_mOTU_v25_12789]	Active usage	-0.0413602	-0.113948	0.0104729	0.234908	Confidently deconfounded
ATC5	Ketoprofen (M01AE03)	Presence-absence	Ruminococcus bicirculans [ref_mOTU_v25_02792]	Active usage	-0.0606685	-0.234588	0.00948352	0.225818	Confidently deconfounded
ATC5	Ketoprofen (M01AE03)	Presence-absence	Ruminococcus sp. [ref_mOTU_v25_00852]	Active usage	-0.036577	-0.0973995	0.0205873	0.311008	Confidently deconfounded
ATC5	Ketoprofen (M01AE03)	Presence-absence	Sutterella sp. CAG:351 [meta_mOTU_v25_13411]	Active usage	0.0510124	0.160484	0.0443118	0.420035	Confounded	G03F, H25, Meat products (wieners, sausages), Boiled vegetables
ATC5	Latanoprost (S01EE01)	Presence-absence	[Clostridium] citroniae [ref_mOTU_v25_04828]	Active usage	-0.0335151	-0.113472	0.0334901	0.377179	Confidently deconfounded
ATC5	Latanoprost (S01EE01)	Presence-absence	Acetobacter sp. [ref_mOTU_v25_03587]	Active usage	0.0578326	0.222524	0.013014	0.257305	Confidently deconfounded
ATC5	Latanoprost (S01EE01)	Presence-absence	Alistipes ihumii [ref_mOTU_v25_07379]	Active usage	0.0413734	0.136327	0.0476846	0.430745	Confounded	N05C, C10AA, N05CF, B01AF01, C03CA04, N05CF01, J02, J35, M13, Anesteesia, tonsilsRemoved
ATC5	Latanoprost (S01EE01)	Presence-absence	Anaerostipes hadrus [ref_mOTU_v25_00857]	Active usage	0.0376981	0.073689	0.0329461	0.375341	Confounded	Meat products (wieners, sausages)
ATC5	Latanoprost (S01EE01)	Presence-absence	Bacteroides cellulosilyticus/fragilis [ref_mOTU_v25_01597]	Active usage	0.0454696	0.250402	0.0416886	0.409727	Confounded	M04A, M04AA, M04AA01, M10, N18
ATC5	Latanoprost (S01EE01)	Presence-absence	Barnesiella intestinihominis [ref_mOTU_v25_03595]	Active usage	0.0444429	0.117541	0.0116795	0.245978	Confidently deconfounded
ATC5	Latanoprost (S01EE01)	Presence-absence	Bifidobacterium catenulatum/kashiwanohense [ref_mOTU_v25_02701]	Active usage	-0.0386478	-0.193038	0.00964275	0.227057	Confidently deconfounded
ATC5	Latanoprost (S01EE01)	Presence-absence	Bifidobacterium pseudocatenulatum [ref_mOTU_v25_02700]	Active usage	-0.0273629	-0.155515	0.0370422	0.392257	Ambiguously deconfounded
ATC5	Latanoprost (S01EE01)	Presence-absence	Clostridiales species incertae sedis [meta_mOTU_v25_12340]	Active usage	0.0475841	0.290185	0.0416917	0.409727	Confidently deconfounded
ATC5	Latanoprost (S01EE01)	Presence-absence	Clostridiales species incertae sedis [meta_mOTU_v25_12755]	Active usage	-0.0389861	-0.176411	0.0450718	0.421973	Confounded	C07AB12, M01AE52, Bread
ATC5	Latanoprost (S01EE01)	Presence-absence	Clostridiales species incertae sedis [meta_mOTU_v25_13377]	Active usage	0.0408457	0.117089	0.0166331	0.285362	Confidently deconfounded
ATC5	Latanoprost (S01EE01)	Presence-absence	Clostridiales species incertae sedis [meta_mOTU_v25_13616]	Active usage	-0.0336732	-0.121609	0.0282492	0.350807	Confidently deconfounded
ATC5	Latanoprost (S01EE01)	Presence-absence	Clostridiales species incertae sedis [meta_mOTU_v25_13719]	Active usage	-0.034713	-0.113924	0.0294372	0.357159	Ambiguously deconfounded
ATC5	Latanoprost (S01EE01)	Presence-absence	Clostridium saudiense/disporicum [ref_mOTU_v25_04336]	Active usage	0.0568986	0.277627	0.0248328	0.332362	Confidently deconfounded
ATC5	Latanoprost (S01EE01)	Presence-absence	Clostridium sp. 27_14 [meta_mOTU_v25_12513]	Active usage	0.0490455	0.226542	0.0330827	0.375725	Confounded	M04A, M04AA, M04AA01
ATC5	Latanoprost (S01EE01)	Presence-absence	Clostridium sp. CAG:411 [ref_mOTU_v25_07623]	Active usage	-0.0371543	-0.109403	0.0241116	0.328858	Confidently deconfounded
ATC5	Latanoprost (S01EE01)	Presence-absence	Clostridium sp. CAG:594 [meta_mOTU_v25_12571]	Active usage	0.0681903	0.288477	0.00593506	0.182951	Confidently deconfounded
ATC5	Latanoprost (S01EE01)	Presence-absence	Clostridium species incertae sedis [meta_mOTU_v25_12650]	Active usage	-0.0267375	-0.15009	0.0391364	0.399883	Ambiguously deconfounded
ATC5	Latanoprost (S01EE01)	Presence-absence	Faecalitalea cylindroides [ref_mOTU_v25_03678]	Active usage	0.0510614	0.173799	0.0387799	0.398304	Confidently deconfounded
ATC5	Latanoprost (S01EE01)	Presence-absence	Firmicutes bacterium CAG:227 [ref_mOTU_v25_07734]	Active usage	-0.04273	-0.193591	0.0296293	0.358079	Confidently deconfounded
ATC5	Latanoprost (S01EE01)	Presence-absence	Parasutterella excrementihominis [ref_mOTU_v25_03674]	Active usage	-0.0514649	-0.318616	0.0246605	0.332002	Confidently deconfounded
ATC5	Latanoprost (S01EE01)	Presence-absence	Roseburia species incertae sedis [meta_mOTU_v25_12366]	Active usage	-0.0448046	-0.157022	0.0433632	0.416617	Confounded	C09AA05, H25, I49, Sweets
ATC5	Levothyroxine Sodium (H03AA01)	Presence-absence	Acetobacter sp. [ref_mOTU_v25_03587]	Active usage	-0.0465792	-0.0717465	0.0218303	0.315917	Confidently deconfounded
ATC5	Levothyroxine Sodium (H03AA01)	Presence-absence	Bacteroidales species incertae sedis [meta_mOTU_v25_12950]	Active usage	0.0437435	0.0665941	0.043545	0.417412	Ambiguously deconfounded
ATC5	Levothyroxine Sodium (H03AA01)	Presence-absence	Blautia massiliensis [ref_mOTU_v25_03342]	Active usage	0.054226	0.0382196	0.00109997	0.0744901	Confidently deconfounded
ATC5	Levothyroxine Sodium (H03AA01)	Presence-absence	Clostridiales species incertae sedis [meta_mOTU_v25_12351]	Active usage	0.0640261	0.105455	0.00434504	0.156753	Confidently deconfounded
ATC5	Levothyroxine Sodium (H03AA01)	Presence-absence	Clostridiales species incertae sedis [meta_mOTU_v25_12411]	Active usage	0.0418357	0.077165	0.0487169	0.434327	Confounded	C03C, C03CA, C03CA04, N05CF02, I11, K29, K51, health_status_ok, Whitebread, Potatoes, Porridge, muesli, Meat products (wieners, sausages), Boiled vegetables, doesPhysicalExercise, frequencyGutEmpting_name
ATC5	Levothyroxine Sodium (H03AA01)	Presence-absence	Clostridiales species incertae sedis [meta_mOTU_v25_12561]	Active usage	0.0439997	0.103532	0.0497928	0.43765	Confounded	C08C, C08CA, D12, I11, K29, L70, M80, health_status_ok, Adds salt, doesPhysicalExercise
ATC5	Levothyroxine Sodium (H03AA01)	Presence-absence	Clostridiales species incertae sedis [meta_mOTU_v25_12668]	Active usage	0.0552504	0.126923	0.012103	0.249477	Confidently deconfounded
ATC5	Levothyroxine Sodium (H03AA01)	Presence-absence	Clostridiales species incertae sedis [meta_mOTU_v25_13686]	Active usage	0.0564476	0.116062	0.0102884	0.233371	Confidently deconfounded
ATC5	Levothyroxine Sodium (H03AA01)	Presence-absence	Clostridiales species incertae sedis [meta_mOTU_v25_13792]	Active usage	-0.0503041	-0.110776	0.0183459	0.296684	Confidently deconfounded
ATC5	Levothyroxine Sodium (H03AA01)	Presence-absence	Clostridium saudiense/disporicum [ref_mOTU_v25_04336]	Active usage	-0.042549	-0.063897	0.0372334	0.392983	Confidently deconfounded
ATC5	Levothyroxine Sodium (H03AA01)	Presence-absence	Clostridium sp. [ref_mOTU_v25_03606]	Active usage	-0.0481642	-0.0790034	0.0164381	0.284194	Confidently deconfounded
ATC5	Levothyroxine Sodium (H03AA01)	Presence-absence	Clostridium sp. CAG:138 [meta_mOTU_v25_12233]	Active usage	0.0472189	0.12552	0.0220043	0.31662	Confidently deconfounded
ATC5	Levothyroxine Sodium (H03AA01)	Presence-absence	Clostridium sp. CAG:302 [meta_mOTU_v25_12499]	Active usage	0.0529957	0.120477	0.0158573	0.280346	Confidently deconfounded
ATC5	Levothyroxine Sodium (H03AA01)	Presence-absence	Clostridium sp. CAG:594 [meta_mOTU_v25_12571]	Active usage	0.0455587	0.0608853	0.0373875	0.393258	Confidently deconfounded
ATC5	Levothyroxine Sodium (H03AA01)	Presence-absence	Clostridium species incertae sedis [meta_mOTU_v25_13210]	Active usage	-0.0448452	-0.0947992	0.0259171	0.33785	Confidently deconfounded
ATC5	Levothyroxine Sodium (H03AA01)	Presence-absence	Eubacterium sp. CAG:180 [ref_mOTU_v25_07675]	Active usage	-0.0470565	-0.0778423	0.0238008	0.327268	Ambiguously deconfounded
ATC5	Levothyroxine Sodium (H03AA01)	Presence-absence	Eubacterium species incertae sedis [meta_mOTU_v25_12314]	Active usage	0.0540174	0.105431	0.0126127	0.25385	Confidently deconfounded
ATC5	Levothyroxine Sodium (H03AA01)	Presence-absence	Methanobrevibacter smithii [ref_mOTU_v25_03695]	Active usage	0.0476305	0.105019	0.0246458	0.332001	Confounded	frequencyGutEmpting_name
ATC5	Levothyroxine Sodium (H03AA01)	Presence-absence	Oscillibacter species incertae sedis [meta_mOTU_v25_12353]	Active usage	0.0536605	0.13239	0.0116552	0.24567	Confidently deconfounded
ATC5	Levothyroxine Sodium (H03AA01)	Presence-absence	Ruminococcaceae species incertae sedis [meta_mOTU_v25_13305]	Active usage	-0.0443759	-0.0806483	0.0343902	0.381432	Ambiguously deconfounded
ATC5	Levothyroxine Sodium (H03AA01)	Presence-absence	Ruminococcaceae species incertae sedis [meta_mOTU_v25_13455]	Active usage	0.0445741	0.0647557	0.0430224	0.41521	Confounded	C10A, L04A, I25, J20, L20, Bread, Compote, jams, has_smoked, usualStoolType_category, frequencyGutEmpting_name
ATC5	Levothyroxine Sodium (H03AA01)	Presence-absence	Ruminococcus sp. [ref_mOTU_v25_03651]	Active usage	-0.0560686	-0.120706	0.00525725	0.172294	Confidently deconfounded
ATC5	Levothyroxine Sodium (H03AA01)	Presence-absence	Ruminococcus sp. CAG:254 [meta_mOTU_v25_12276]	Active usage	-0.0434778	-0.104245	0.0352592	0.3856	Confounded	E78
ATC5	Levothyroxine Sodium (H03AA01)	Presence-absence	Streptococcus australis [ref_mOTU_v25_00311]	Active usage	0.0609303	0.0900701	0.0100166	0.231012	Confidently deconfounded
ATC5	Levothyroxine Sodium (H03AA01)	Presence-absence	Subdoligranulum sp. CAG:314 [ref_mOTU_v25_07715]	Active usage	0.0478388	0.129185	0.0298687	0.359562	Confounded	frequencyGutEmpting_name
ATC5	Levothyroxine Sodium (H03AA01)	Presence-absence	uncultured Blautia sp. [ref_mOTU_v25_03662]	Active usage	0.0502485	0.108926	0.0208632	0.312821	Confidently deconfounded
ATC5	Lornoxicam (M01AC05)	Presence-absence	[Ruminococcus] torques [ref_mOTU_v25_03660]	Active usage	0.0416729	0.118693	0.013737	0.263726	Confidently deconfounded
ATC5	Lornoxicam (M01AC05)	Presence-absence	Bacteria species incertae sedis [meta_mOTU_v25_12444]	Active usage	-0.033428	-0.109563	0.031376	0.367475	Confidently deconfounded
ATC5	Lornoxicam (M01AC05)	Presence-absence	Barnesiella intestinihominis [ref_mOTU_v25_03595]	Active usage	-0.0775848	-0.268506	0.00438794	0.157755	Confidently deconfounded
ATC5	Lornoxicam (M01AC05)	Presence-absence	Bifidobacterium pseudocatenulatum [ref_mOTU_v25_02700]	Active usage	-0.0398416	-0.157617	0.0105175	0.235398	Confidently deconfounded
ATC5	Lornoxicam (M01AC05)	Presence-absence	Butyricicoccus species incertae sedis [meta_mOTU_v25_12617]	Active usage	-0.0500348	-0.246676	0.0224991	0.319552	Confounded	N03AX
ATC5	Lornoxicam (M01AC05)	Presence-absence	Clostridiales sp. [ref_mOTU_v25_03658]	Active usage	0.0392933	0.132102	0.0442316	0.419726	Confounded	A10B, A10BA, A10BA02, E55
ATC5	Lornoxicam (M01AC05)	Presence-absence	Clostridiales species incertae sedis [meta_mOTU_v25_12561]	Active usage	-0.0639688	-0.245555	0.000234315	0.0296381	Confidently deconfounded
ATC5	Lornoxicam (M01AC05)	Presence-absence	Clostridiales species incertae sedis [meta_mOTU_v25_13486]	Active usage	-0.0325971	-0.109082	0.0347787	0.383434	Confidently deconfounded
ATC5	Lornoxicam (M01AC05)	Presence-absence	Clostridiales species incertae sedis [meta_mOTU_v25_13955]	Active usage	-0.0443062	-0.126382	0.00963799	0.227057	Confidently deconfounded
ATC5	Lornoxicam (M01AC05)	Presence-absence	Clostridium sp. [ref_mOTU_v25_03608]	Active usage	-0.054001	-0.177799	0.00181776	0.0994807	Confidently deconfounded
ATC5	Lornoxicam (M01AC05)	Presence-absence	Clostridium sp. 27_14 [meta_mOTU_v25_12513]	Active usage	0.0736934	0.302762	0.00205391	0.106119	Confidently deconfounded
ATC5	Lornoxicam (M01AC05)	Presence-absence	Clostridium sp. CAG:217 [meta_mOTU_v25_12270]	Active usage	0.0475415	0.251482	0.0296156	0.357982	Confidently deconfounded
ATC5	Lornoxicam (M01AC05)	Presence-absence	Clostridium sp. CAG:288 [ref_mOTU_v25_07618]	Active usage	-0.0500637	-0.238255	0.0105657	0.235574	Confidently deconfounded
ATC5	Lornoxicam (M01AC05)	Presence-absence	Clostridium sp. CAG:411 [ref_mOTU_v25_07623]	Active usage	0.0566603	0.179515	0.0258787	0.337712	Ambiguously deconfounded
ATC5	Lornoxicam (M01AC05)	Presence-absence	Clostridium sp. CAG:452 [meta_mOTU_v25_12543]	Active usage	0.0521495	0.198348	0.0274722	0.34654	Confidently deconfounded
ATC5	Lornoxicam (M01AC05)	Presence-absence	Clostridium species incertae sedis [meta_mOTU_v25_12234]	Active usage	0.052332	0.244274	0.0165653	0.284773	Confidently deconfounded
ATC5	Lornoxicam (M01AC05)	Presence-absence	Coprococcus eutactus [ref_mOTU_v25_02377]	Active usage	-0.0378088	-0.141278	0.0150998	0.274384	Confidently deconfounded
ATC5	Lornoxicam (M01AC05)	Presence-absence	Dehalococcoidales species incertae sedis [meta_mOTU_v25_12342]	Active usage	0.0463167	0.188302	0.0435447	0.417412	Confounded	C07AA, G01AF, D50
ATC5	Lornoxicam (M01AC05)	Presence-absence	Dorea longicatena [ref_mOTU_v25_03692]	Active usage	0.0315768	0.0989909	0.0412763	0.409125	Confidently deconfounded
ATC5	Lornoxicam (M01AC05)	Presence-absence	Eggerthella sp. CAG:368 [meta_mOTU_v25_13928]	Active usage	0.0535357	0.169905	0.0319772	0.370425	Ambiguously deconfounded
ATC5	Lornoxicam (M01AC05)	Presence-absence	Eubacterium sp. CAG:161 [ref_mOTU_v25_07674]	Active usage	-0.0479495	-0.168188	0.00398365	0.14952	Confidently deconfounded
ATC5	Lornoxicam (M01AC05)	Presence-absence	Faecalitalea cylindroides [ref_mOTU_v25_03678]	Active usage	-0.0347063	-0.106679	0.0292713	0.356265	Confidently deconfounded
ATC5	Lornoxicam (M01AC05)	Presence-absence	Firmicutes species incertae sedis [meta_mOTU_v25_12633]	Active usage	0.062851	0.232466	0.0123385	0.250785	Confidently deconfounded
ATC5	Lornoxicam (M01AC05)	Presence-absence	Parabacteroides species incertae sedis [meta_mOTU_v25_12295]	Active usage	-0.0374966	-0.124459	0.0187303	0.299454	Confidently deconfounded
ATC5	Lornoxicam (M01AC05)	Presence-absence	Prevotella copri [ref_mOTU_v25_03701]	Active usage	0.0423114	0.205922	0.044435	0.420355	Confounded	C09A, C09AA, C09AA05, E55
ATC5	Lornoxicam (M01AC05)	Presence-absence	Prevotella species incertae sedis [meta_mOTU_v25_12510]	Active usage	0.0470498	0.171872	0.0496256	0.437536	Confounded	G03F, J02A, J02AC, R03AC, J05AB11, N06AX21, R03AC02, F33, G20, K50, Coffee, Tea, Adds salt, isVegan, has_smoked
ATC5	Lornoxicam (M01AC05)	Presence-absence	uncultured Eubacterium sp. [ref_mOTU_v25_08868]	Active usage	-0.0354699	-0.131187	0.0205428	0.31079	Confidently deconfounded
ATC5	Meloxicam (M01AC06)	Presence-absence	Acetobacter sp. [ref_mOTU_v25_03587]	Active usage	-0.0452381	-0.14038	0.0138673	0.26529	Confidently deconfounded
ATC5	Meloxicam (M01AC06)	Presence-absence	Anaerostipes hadrus [ref_mOTU_v25_00856]	Active usage	0.0453022	0.145354	0.0288317	0.354084	Confidently deconfounded
ATC5	Meloxicam (M01AC06)	Presence-absence	Clostridiaceae species incertae sedis [meta_mOTU_v25_12983]	Active usage	0.0473626	0.13253	0.0413455	0.409125	Confounded	M03B, N05B, M03BX, N02AX, N03AX, N05BA, N02AX02, N05BA12, J20, K21, Boiled vegetables, Soft drinks
ATC5	Meloxicam (M01AC06)	Presence-absence	Clostridiales species incertae sedis [meta_mOTU_v25_13115]	Active usage	0.0438624	0.165343	0.0447758	0.421048	Confounded	R01A, R01AD, mental_health_status_ok, Meat products (wieners, sausages), Soft drinks
ATC5	Meloxicam (M01AC06)	Presence-absence	Clostridiales species incertae sedis [meta_mOTU_v25_13264]	Active usage	-0.0421676	-0.131161	0.0314745	0.367931	Confounded	health_status_ok
ATC5	Meloxicam (M01AC06)	Presence-absence	Clostridium sp. [ref_mOTU_v25_03599]	Active usage	-0.0527874	-0.173467	0.0107366	0.237313	Confidently deconfounded
ATC5	Meloxicam (M01AC06)	Presence-absence	Clostridium sp. CAG:440 [meta_mOTU_v25_12406]	Active usage	0.0494065	0.160323	0.0387974	0.398359	Confounded	Fresh fruit, berries
ATC5	Meloxicam (M01AC06)	Presence-absence	Collinsella aerofaciens [ref_mOTU_v25_03626]	Active usage	0.0393254	0.0858434	0.0144944	0.270115	Confidently deconfounded
ATC5	Meloxicam (M01AC06)	Presence-absence	Dehalococcoidales species incertae sedis [meta_mOTU_v25_12342]	Active usage	0.0541636	0.182777	0.0211501	0.313531	Confidently deconfounded
ATC5	Meloxicam (M01AC06)	Presence-absence	Eubacterium species incertae sedis [meta_mOTU_v25_12314]	Active usage	-0.0443388	-0.167077	0.0342786	0.380944	Confidently deconfounded
ATC5	Meloxicam (M01AC06)	Presence-absence	Oscillibacter species incertae sedis [meta_mOTU_v25_13092]	Active usage	0.0539699	0.127464	0.0270862	0.344425	Confidently deconfounded
ATC5	Meloxicam (M01AC06)	Presence-absence	Pseudoflavonifractor species incertae sedis [meta_mOTU_v25_14283]	Active usage	0.0485503	0.147773	0.0375501	0.394132	Confounded	M03B, N05B, D07AC, M03BX, N02AX, N05BA, M03BX02, N02AX02, N05BA12, J20
ATC5	Meloxicam (M01AC06)	Presence-absence	Ruminococcaceae species incertae sedis [meta_mOTU_v25_12789]	Active usage	0.0672078	0.16329	0.00867033	0.217997	Confidently deconfounded
ATC5	Meloxicam (M01AC06)	Presence-absence	Streptococcus sp. [ref_mOTU_v25_01350]	Active usage	0.0439925	0.146678	0.036385	0.389531	Confounded	A02B, A02BC, A02BC01
ATC5	Meloxicam (M01AC06)	Presence-absence	Sutterella species incertae sedis [meta_mOTU_v25_13005]	Active usage	-0.0451885	-0.165617	0.0219321	0.316322	Confidently deconfounded
ATC5	Meloxicam (M01AC06)	Presence-absence	uncultured Clostridium sp. [ref_mOTU_v25_03623]	Active usage	0.0488148	0.167214	0.0366098	0.390558	Ambiguously deconfounded
ATC5	Meloxicam (M01AC06)	Presence-absence	uncultured Clostridium sp. [ref_mOTU_v25_11606]	Active usage	-0.0449547	-0.167077	0.0329973	0.3755	Confidently deconfounded
ATC5	Metformin (A10BA02)	Presence-absence	[Clostridium] asparagiforme/lavalense [ref_mOTU_v25_06317]	Active usage	0.0453313	0.111308	0.0411024	0.408622	Confounded	C07A, C09B, N05B, C07AB, N05BA, E11, I10, I11, J31, M10, N80, mental_health_status_ok, Compote, jams
ATC5	Metformin (A10BA02)	Presence-absence	[Clostridium] clostridioforme/bolteae [ref_mOTU_v25_03442]	Active usage	0.109331	0.300464	3.4282e-06	0.00162281	Confounded	E11
ATC5	Metformin (A10BA02)	Presence-absence	[Eubacterium] eligens [ref_mOTU_v25_02375]	Active usage	-0.0566625	-0.195662	0.0115378	0.245395	Ambiguously deconfounded
ATC5	Metformin (A10BA02)	Presence-absence	[Eubacterium] eligens [ref_mOTU_v25_02376]	Active usage	-0.154203	-0.26437	3.64002e-08	5.20048e-05	Confidently deconfounded
ATC5	Metformin (A10BA02)	Presence-absence	[Eubacterium] hallii [ref_mOTU_v25_03632]	Active usage	-0.0569348	-0.115444	0.0416875	0.409727	Confounded	C07A, C09D, H02A, C07AB, H02AB, C07AB12, D10, D51, I10, I11, I70
ATC5	Metformin (A10BA02)	Presence-absence	[Eubacterium] rectale [ref_mOTU_v25_03657]	Active usage	-0.052758	-0.0650762	0.0237471	0.327268	Confounded	C07A, N03AX, E11
ATC5	Metformin (A10BA02)	Presence-absence	[Eubacterium] siraeum [ref_mOTU_v25_02370]	Active usage	-0.0491383	-0.163714	0.0255787	0.335777	Confounded	E11, usualStoolType_category
ATC5	Metformin (A10BA02)	Presence-absence	[Ruminococcus] torques [ref_mOTU_v25_03660]	Active usage	-0.107455	-0.255876	3.47769e-05	0.00834137	Confidently deconfounded
ATC5	Metformin (A10BA02)	Presence-absence	Alistipes shahii [ref_mOTU_v25_01014]	Active usage	-0.081775	-0.210542	0.00170232	0.095894	Ambiguously deconfounded
ATC5	Metformin (A10BA02)	Presence-absence	Anaerostipes hadrus [ref_mOTU_v25_00857]	Active usage	-0.0704763	-0.172309	0.0288125	0.354036	Ambiguously deconfounded
ATC5	Metformin (A10BA02)	Presence-absence	bacterium LF-3 [ref_mOTU_v25_03628]	Active usage	-0.0578212	-0.236568	0.0191342	0.301365	Ambiguously deconfounded
ATC5	Metformin (A10BA02)	Presence-absence	Bacteroides coprocola [ref_mOTU_v25_11279]	Active usage	-0.0415952	-0.134137	0.0377083	0.394508	Confounded	D51
ATC5	Metformin (A10BA02)	Presence-absence	Bacteroides dorei/vulgatus [ref_mOTU_v25_02367]	Active usage	-0.103866	-0.0776758	0.00243384	0.11647	Ambiguously deconfounded
ATC5	Metformin (A10BA02)	Presence-absence	Barnesiella intestinihominis [ref_mOTU_v25_03595]	Active usage	-0.0742046	-0.193443	0.00467151	0.163032	Ambiguously deconfounded
ATC5	Metformin (A10BA02)	Presence-absence	Bifidobacterium adolescentis [ref_mOTU_v25_02703]	Active usage	-0.052263	-0.192485	0.0216495	0.315149	Ambiguously deconfounded
ATC5	Metformin (A10BA02)	Presence-absence	Bifidobacterium longum [ref_mOTU_v25_01099]	Active usage	-0.0568407	-0.213296	0.013735	0.263726	Ambiguously deconfounded
ATC5	Metformin (A10BA02)	Presence-absence	Blautia massiliensis [ref_mOTU_v25_03342]	Active usage	-0.0574006	-0.0762131	0.0336451	0.377825	Confounded	E10
ATC5	Metformin (A10BA02)	Presence-absence	Blautia obeum [ref_mOTU_v25_05139]	Active usage	-0.0646366	-0.15407	0.00692808	0.19779	Ambiguously deconfounded
ATC5	Metformin (A10BA02)	Presence-absence	Blautia obeum [ref_mOTU_v25_05140]	Active usage	-0.0446308	-0.166035	0.0465535	0.42677	Confounded	K58, N80, usualStoolType_category, frequencyGutEmpting_name
ATC5	Metformin (A10BA02)	Presence-absence	Clostridia species incertae sedis [meta_mOTU_v25_13568]	Active usage	-0.0414381	-0.130606	0.0243543	0.330195	Confounded	C07A
ATC5	Metformin (A10BA02)	Presence-absence	Clostridiales sp. [ref_mOTU_v25_03658]	Active usage	-0.0694143	-0.196479	0.00337869	0.137536	Ambiguously deconfounded
ATC5	Metformin (A10BA02)	Presence-absence	Clostridiales sp. [ref_mOTU_v25_03661]	Active usage	-0.0456768	-0.153374	0.0257959	0.337218	Ambiguously deconfounded
ATC5	Metformin (A10BA02)	Presence-absence	Clostridiales species incertae sedis [meta_mOTU_v25_12252]	Active usage	-0.149113	-0.234349	4.13523e-07	0.000313578	Confounded	E11
ATC5	Metformin (A10BA02)	Presence-absence	Clostridiales species incertae sedis [meta_mOTU_v25_12265]	Active usage	-0.0629901	-0.183385	0.0036051	0.141365	Confounded	E11
ATC5	Metformin (A10BA02)	Presence-absence	Clostridiales species incertae sedis [meta_mOTU_v25_12284]	Active usage	-0.110936	-0.205579	1.85405e-05	0.00542351	Confounded	E11
ATC5	Metformin (A10BA02)	Presence-absence	Clostridiales species incertae sedis [meta_mOTU_v25_12288]	Active usage	-0.0706667	-0.183164	0.00357198	0.140624	Confounded	E11
ATC5	Metformin (A10BA02)	Presence-absence	Clostridiales species incertae sedis [meta_mOTU_v25_12301]	Active usage	-0.0691281	-0.178453	0.00299874	0.129713	Ambiguously deconfounded
ATC5	Metformin (A10BA02)	Presence-absence	Clostridiales species incertae sedis [meta_mOTU_v25_12304]	Active usage	-0.0590788	-0.210168	0.00239873	0.115915	Ambiguously deconfounded
ATC5	Metformin (A10BA02)	Presence-absence	Clostridiales species incertae sedis [meta_mOTU_v25_12323]	Active usage	-0.0415618	-0.0951175	0.0494099	0.436878	Confounded	C09A, S01E, C07AB, C09AA, R06AX, R01AD09, E10, H40, I11, J35, K29, M13, N80, gumDiseaseDiagnosed, Anesteesia, Rice, pasta, Porridge, muesli, Fresh vegetables, Boiled vegetables, Fresh fruit, berries, Sweets, usualStoolType_category
ATC5	Metformin (A10BA02)	Presence-absence	Clostridiales species incertae sedis [meta_mOTU_v25_12327]	Active usage	-0.0433446	-0.205447	0.0433772	0.416617	Confounded	C01E, C07A, C09D, C01EB, C09DA, C01EB15, D51, I11, M10, Compote, jams, doesPhysicalExercise, frequencyGutEmpting_name
ATC5	Metformin (A10BA02)	Presence-absence	Clostridiales species incertae sedis [meta_mOTU_v25_12334]	Active usage	-0.0737439	-0.23107	0.00181816	0.0994807	Ambiguously deconfounded
ATC5	Metformin (A10BA02)	Presence-absence	Clostridiales species incertae sedis [meta_mOTU_v25_12340]	Active usage	-0.0621992	-0.188217	0.00118659	0.0775692	Confounded	E11
ATC5	Metformin (A10BA02)	Presence-absence	Clostridiales species incertae sedis [meta_mOTU_v25_12356]	Active usage	-0.112842	-0.229567	8.44405e-06	0.0030772	Confounded	E11
ATC5	Metformin (A10BA02)	Presence-absence	Clostridiales species incertae sedis [meta_mOTU_v25_12361]	Active usage	-0.0457082	-0.120983	0.0409507	0.407999	Confounded	C09B, N03A, C09BA, N03AX, C09BA04, N80, Soft drinks, doesPhysicalExercise
ATC5	Metformin (A10BA02)	Presence-absence	Clostridiales species incertae sedis [meta_mOTU_v25_12390]	Active usage	-0.0423565	-0.108797	0.0274017	0.346226	Confounded	C07A, C07AB, I11, usualStoolType_category
ATC5	Metformin (A10BA02)	Presence-absence	Clostridiales species incertae sedis [meta_mOTU_v25_12463]	Active usage	-0.0589806	-0.153606	0.0149715	0.273667	Confounded	E11
ATC5	Metformin (A10BA02)	Presence-absence	Clostridiales species incertae sedis [meta_mOTU_v25_12476]	Active usage	-0.0759043	-0.135257	0.00165115	0.0942531	Confounded	E11
ATC5	Metformin (A10BA02)	Presence-absence	Clostridiales species incertae sedis [meta_mOTU_v25_12494]	Active usage	-0.0562589	-0.194986	0.00945561	0.225698	Ambiguously deconfounded
ATC5	Metformin (A10BA02)	Presence-absence	Clostridiales species incertae sedis [meta_mOTU_v25_12516]	Active usage	-0.049162	-0.1437	0.0179799	0.294367	Confounded	C07A, C07AB, I11
ATC5	Metformin (A10BA02)	Presence-absence	Clostridiales species incertae sedis [meta_mOTU_v25_12521]	Active usage	-0.0463386	-0.163714	0.0366274	0.390645	Confounded	C07A, H02A, N03A, C07AB, H02AB, N03AX, C07AB02, N05BA12, H25, I10, I11, J30, M10
ATC5	Metformin (A10BA02)	Presence-absence	Clostridiales species incertae sedis [meta_mOTU_v25_12522]	Active usage	-0.0626352	-0.229073	0.00731013	0.203167	Ambiguously deconfounded
ATC5	Metformin (A10BA02)	Presence-absence	Clostridiales species incertae sedis [meta_mOTU_v25_12554]	Active usage	-0.0513711	-0.139332	0.0195719	0.303938	Ambiguously deconfounded
ATC5	Metformin (A10BA02)	Presence-absence	Clostridiales species incertae sedis [meta_mOTU_v25_12563]	Active usage	-0.0508977	-0.101059	0.0423474	0.412551	Confounded	B03B, G03CA03, I10, N80, mental_health_status_ok, usualStoolType_category
ATC5	Metformin (A10BA02)	Presence-absence	Clostridiales species incertae sedis [meta_mOTU_v25_12635]	Active usage	-0.0676684	-0.21033	0.00496588	0.167864	Ambiguously deconfounded
ATC5	Metformin (A10BA02)	Presence-absence	Clostridiales species incertae sedis [meta_mOTU_v25_12674]	Active usage	-0.0441222	-0.101261	0.0340097	0.37956	Confounded	C07A, C09C, C07AB, C09CA, C07AB02, C07AB12, I10, I11
ATC5	Metformin (A10BA02)	Presence-absence	Clostridiales species incertae sedis [meta_mOTU_v25_12707]	Active usage	-0.0672027	-0.224897	0.0032695	0.13588	Ambiguously deconfounded
ATC5	Metformin (A10BA02)	Presence-absence	Clostridiales species incertae sedis [meta_mOTU_v25_12776]	Active usage	-0.0677339	-0.233784	0.00432982	0.156615	Ambiguously deconfounded
ATC5	Metformin (A10BA02)	Presence-absence	Clostridiales species incertae sedis [meta_mOTU_v25_12786]	Active usage	-0.0806741	-0.339806	0.00030506	0.0351318	Confidently deconfounded
ATC5	Metformin (A10BA02)	Presence-absence	Clostridiales species incertae sedis [meta_mOTU_v25_12952]	Active usage	-0.043818	-0.180137	0.0414571	0.40938	Confounded	C09DA, C09DA07, usualStoolType_category
ATC5	Metformin (A10BA02)	Presence-absence	Clostridiales species incertae sedis [meta_mOTU_v25_13115]	Active usage	-0.0613646	-0.23904	0.00369149	0.143195	Ambiguously deconfounded
ATC5	Metformin (A10BA02)	Presence-absence	Clostridiales species incertae sedis [meta_mOTU_v25_13137]	Active usage	-0.0410067	-0.120892	0.0475384	0.430216	Confounded	C07A, H02A, N05B, C07AB, H02AB, N05BA, R01BA93, I10, I11, Porridge, muesli, Fish, Fresh fruit, berries, Compote, jams, Eggs
ATC5	Metformin (A10BA02)	Presence-absence	Clostridiales species incertae sedis [meta_mOTU_v25_13147]	Active usage	-0.0617216	-0.196661	0.00621697	0.187594	Ambiguously deconfounded
ATC5	Metformin (A10BA02)	Presence-absence	Clostridiales species incertae sedis [meta_mOTU_v25_13168]	Active usage	-0.0486611	-0.191415	0.0301523	0.360808	Confounded	C07A, C07AB, I10, I11
ATC5	Metformin (A10BA02)	Presence-absence	Clostridiales species incertae sedis [meta_mOTU_v25_13200]	Active usage	-0.0534764	-0.143095	0.00980198	0.228428	Ambiguously deconfounded
ATC5	Metformin (A10BA02)	Presence-absence	Clostridiales species incertae sedis [meta_mOTU_v25_13304]	Active usage	-0.0410286	-0.133562	0.0475341	0.430216	Confounded	C07A, H02A, L04A, C07AB, H02AB, N06AB, C07AB02, E11, I11, J31, K21, K29, K58, M10, mental_health_status_ok, Fresh fruit, berries, usualStoolType_category, frequencyGutEmpting_name
ATC5	Metformin (A10BA02)	Presence-absence	Clostridiales species incertae sedis [meta_mOTU_v25_13377]	Active usage	-0.0639398	-0.150429	0.00942139	0.225427	Ambiguously deconfounded
ATC5	Metformin (A10BA02)	Presence-absence	Clostridiales species incertae sedis [meta_mOTU_v25_13415]	Active usage	-0.0396745	-0.186573	0.0352874	0.3856	Confounded	C07A, C07AB, N05BA12, usualStoolType_category
ATC5	Metformin (A10BA02)	Presence-absence	Clostridiales species incertae sedis [meta_mOTU_v25_13686]	Active usage	0.0418529	0.0704025	0.0471269	0.428749	Confounded	M01AE, II astme intensiivravi, alcohol_has_used
ATC5	Metformin (A10BA02)	Presence-absence	Clostridiales species incertae sedis [meta_mOTU_v25_13701]	Active usage	-0.0624154	-0.202492	0.00223046	0.111106	Ambiguously deconfounded
ATC5	Metformin (A10BA02)	Presence-absence	Clostridiales species incertae sedis [meta_mOTU_v25_13774]	Active usage	-0.0509184	-0.201705	0.0115888	0.24567	Ambiguously deconfounded
ATC5	Metformin (A10BA02)	Presence-absence	Clostridiales species incertae sedis [meta_mOTU_v25_13863]	Active usage	-0.0701586	-0.17017	0.00254011	0.119126	Ambiguously deconfounded
ATC5	Metformin (A10BA02)	Presence-absence	Clostridiales species incertae sedis [meta_mOTU_v25_13955]	Active usage	-0.0533362	-0.084596	0.00823166	0.213332	Confidently deconfounded
ATC5	Metformin (A10BA02)	Presence-absence	Clostridiales species incertae sedis [meta_mOTU_v25_14166]	Active usage	-0.05913	-0.134651	0.0116396	0.24567	Confounded	E11
ATC5	Metformin (A10BA02)	Presence-absence	Clostridium saudiense/disporicum [ref_mOTU_v25_04336]	Active usage	-0.0816945	-0.172622	2.32304e-06	0.00119274	Confidently deconfounded
ATC5	Metformin (A10BA02)	Presence-absence	Clostridium sp. [ref_mOTU_v25_03606]	Active usage	-0.0562159	-0.133784	0.00289832	0.12746	Ambiguously deconfounded
ATC5	Metformin (A10BA02)	Presence-absence	Clostridium sp. [ref_mOTU_v25_03608]	Active usage	-0.0474793	-0.0861293	0.0217481	0.315673	Ambiguously deconfounded
ATC5	Metformin (A10BA02)	Presence-absence	Clostridium sp. [ref_mOTU_v25_03610]	Active usage	-0.0400275	-0.144275	0.0393632	0.40058	Confounded	C07A, N03A, N05B, A02BC, C07AB, N03AX, N05BA, N05BA12, H25, H40, I10, I11, K29, K58, M10, Boiled vegetables, doesPhysicalExercise
ATC5	Metformin (A10BA02)	Presence-absence	Clostridium sp. [ref_mOTU_v25_03613]	Active usage	-0.0386465	-0.110047	0.0201925	0.308171	Confidently deconfounded
ATC5	Metformin (A10BA02)	Presence-absence	Clostridium sp. [ref_mOTU_v25_03622]	Active usage	-0.0551593	-0.0812468	0.0255408	0.335777	Confounded	C07A, C07AB, C07AB12, E10, E11, II astme intensiivravi
ATC5	Metformin (A10BA02)	Presence-absence	Clostridium sp. [ref_mOTU_v25_03675]	Active usage	-0.045478	-0.119681	0.0243816	0.330245	Ambiguously deconfounded
ATC5	Metformin (A10BA02)	Presence-absence	Clostridium sp. [ref_mOTU_v25_03680]	Active usage	-0.0578778	-0.106164	0.0209948	0.312931	Ambiguously deconfounded
ATC5	Metformin (A10BA02)	Presence-absence	Clostridium sp. 26_22 [ref_mOTU_v25_10411]	Active usage	-0.045861	-0.109049	0.00204473	0.105755	Confidently deconfounded
ATC5	Metformin (A10BA02)	Presence-absence	Clostridium sp. CAG:127 [meta_mOTU_v25_12306]	Active usage	-0.0584841	-0.190528	0.0061903	0.187018	Ambiguously deconfounded
ATC5	Metformin (A10BA02)	Presence-absence	Clostridium sp. CAG:167 [ref_mOTU_v25_07613]	Active usage	-0.0571199	-0.205952	0.00556527	0.177491	Confounded	E11
ATC5	Metformin (A10BA02)	Presence-absence	Clostridium sp. CAG:217 [meta_mOTU_v25_12270]	Active usage	-0.0497482	-0.114678	0.0181114	0.295063	Confidently deconfounded
ATC5	Metformin (A10BA02)	Presence-absence	Clostridium sp. CAG:230 [ref_mOTU_v25_07616]	Active usage	-0.0424254	-0.134278	0.0376726	0.394508	Confounded	C07A, H25, Whitebread, doesPhysicalExercise
ATC5	Metformin (A10BA02)	Presence-absence	Clostridium sp. CAG:273 [meta_mOTU_v25_12673]	Active usage	0.0594324	0.200232	0.00771259	0.207045	Confidently deconfounded
ATC5	Metformin (A10BA02)	Presence-absence	Clostridium sp. CAG:306 [meta_mOTU_v25_12613]	Active usage	0.0499996	0.0980631	0.0236556	0.326968	Confounded	C07A, C07AB
ATC5	Metformin (A10BA02)	Presence-absence	Clostridium sp. CAG:389 [ref_mOTU_v25_03615]	Active usage	-0.0512034	-0.12868	0.00595135	0.183039	Ambiguously deconfounded
ATC5	Metformin (A10BA02)	Presence-absence	Clostridium sp. CAG:451 [meta_mOTU_v25_12646]	Active usage	-0.0358028	-0.122647	0.036271	0.389075	Confounded	C07AB12, E11, I11
ATC5	Metformin (A10BA02)	Presence-absence	Clostridium species incertae sedis [meta_mOTU_v25_12234]	Active usage	-0.048438	-0.206739	0.0159248	0.280634	Ambiguously deconfounded
ATC5	Metformin (A10BA02)	Presence-absence	Clostridium species incertae sedis [meta_mOTU_v25_12324]	Active usage	-0.0700954	-0.184969	0.000365789	0.0386904	Confidently deconfounded
ATC5	Metformin (A10BA02)	Presence-absence	Clostridium species incertae sedis [meta_mOTU_v25_12417]	Active usage	-0.0804565	-0.215505	0.000828877	0.0631947	Ambiguously deconfounded
ATC5	Metformin (A10BA02)	Presence-absence	Clostridium species incertae sedis [meta_mOTU_v25_12696]	Active usage	-0.0582145	-0.22534	0.00147086	0.087453	Confidently deconfounded
ATC5	Metformin (A10BA02)	Presence-absence	Clostridium species incertae sedis [meta_mOTU_v25_13210]	Active usage	-0.070526	-0.201069	0.000129618	0.0201112	Confounded	E11
ATC5	Metformin (A10BA02)	Presence-absence	Coprococcus catus [ref_mOTU_v25_11851]	Active usage	-0.0697561	-0.149894	0.00256687	0.119812	Ambiguously deconfounded
ATC5	Metformin (A10BA02)	Presence-absence	Coprococcus comes [ref_mOTU_v25_03690]	Active usage	-0.111459	-0.19312	1.92872e-05	0.00557576	Confounded	E11
ATC5	Metformin (A10BA02)	Presence-absence	Dorea longicatena [ref_mOTU_v25_03692]	Active usage	-0.0853647	-0.146323	0.00022839	0.0290545	Confidently deconfounded
ATC5	Metformin (A10BA02)	Presence-absence	Eggerthella sp. CAG:368 [meta_mOTU_v25_13928]	Active usage	-0.0354311	-0.0956623	0.0335654	0.377574	Ambiguously deconfounded
ATC5	Metformin (A10BA02)	Presence-absence	Enterobacterales sp. [ref_mOTU_v25_00085]	Active usage	0.0500728	0.1218	0.0479164	0.431774	Confounded	A02B, G01A, N05A, R06A, A02BC, N05AH, R06AX, A02BC02, N05AH04, I70
ATC5	Metformin (A10BA02)	Presence-absence	Eubacterium ramulus [ref_mOTU_v25_03570]	Active usage	-0.0453667	-0.161071	0.0462411	0.425939	Confounded	C09B, D01A, N05B, S01A, N05BA, E10, N80, N97, Anesteesia, Compote, jams
ATC5	Metformin (A10BA02)	Presence-absence	Eubacterium sp. [ref_mOTU_v25_02373]	Active usage	-0.0459112	-0.176506	0.0221946	0.317369	Ambiguously deconfounded
ATC5	Metformin (A10BA02)	Presence-absence	Eubacterium sp. CAG:156 [ref_mOTU_v25_07673]	Active usage	-0.0481214	-0.203601	0.00852743	0.216481	Confidently deconfounded
ATC5	Metformin (A10BA02)	Presence-absence	Eubacterium species incertae sedis [meta_mOTU_v25_12260]	Active usage	-0.0620368	-0.233754	0.00444149	0.158409	Ambiguously deconfounded
ATC5	Metformin (A10BA02)	Presence-absence	Eubacterium species incertae sedis [meta_mOTU_v25_13196]	Active usage	-0.048657	-0.171754	0.0195631	0.303938	Ambiguously deconfounded
ATC5	Metformin (A10BA02)	Presence-absence	Eubacterium ventriosum [ref_mOTU_v25_11151]	Active usage	-0.085979	-0.302966	0.000171265	0.0240845	Ambiguously deconfounded
ATC5	Metformin (A10BA02)	Presence-absence	Faecalibacterium prausnitzii [ref_mOTU_v25_06109]	Active usage	-0.0484445	-0.0687178	0.0338192	0.378887	Confounded	E11, I10
ATC5	Metformin (A10BA02)	Presence-absence	Faecalibacterium prausnitzii [ref_mOTU_v25_06110]	Active usage	-0.0804001	-0.153354	0.00323793	0.135418	Ambiguously deconfounded
ATC5	Metformin (A10BA02)	Presence-absence	Faecalibacterium species incertae sedis [meta_mOTU_v25_12325]	Active usage	-0.0849689	-0.173631	0.000903023	0.0663063	Confounded	E11
ATC5	Metformin (A10BA02)	Presence-absence	Faecalibacterium species incertae sedis [meta_mOTU_v25_12331]	Active usage	-0.118729	-0.332019	1.79316e-06	0.000993088	Confidently deconfounded
ATC5	Metformin (A10BA02)	Presence-absence	Faecalibacterium species incertae sedis [meta_mOTU_v25_12403]	Active usage	-0.0818966	-0.2104	0.000585068	0.0516651	Ambiguously deconfounded
ATC5	Metformin (A10BA02)	Presence-absence	Firmicutes bacterium CAG:227 [ref_mOTU_v25_07734]	Active usage	-0.0479001	-0.134208	0.0190723	0.301065	Ambiguously deconfounded
ATC5	Metformin (A10BA02)	Presence-absence	Firmicutes bacterium CAG:449 [ref_mOTU_v25_07740]	Active usage	-0.0420126	-0.0832745	0.0363349	0.389379	Confounded	C09C, C09CA, S01ED, N05BA12, H25
ATC5	Metformin (A10BA02)	Presence-absence	Firmicutes species incertae sedis [meta_mOTU_v25_12285]	Active usage	-0.0419332	-0.192636	0.0394198	0.400757	Confounded	B03B, C07A, H02A, N03A, C07AB, H02AB, C07AB02, H25, I10, I11, M10, N81, doesPhysicalExercise, usualStoolType_category
ATC5	Metformin (A10BA02)	Presence-absence	Firmicutes species incertae sedis [meta_mOTU_v25_12633]	Active usage	0.0560549	0.137365	0.015994	0.280941	Confidently deconfounded
ATC5	Metformin (A10BA02)	Presence-absence	Firmicutes species incertae sedis [meta_mOTU_v25_13945]	Active usage	-0.0415258	-0.196742	0.0433023	0.41638	Confounded	G01AF, G04BE, E10, E11, I10
ATC5	Metformin (A10BA02)	Presence-absence	Intestinibacter bartlettii [ref_mOTU_v25_03687]	Active usage	-0.0717593	-0.242399	0.000441475	0.0437833	Confidently deconfounded
ATC5	Metformin (A10BA02)	Presence-absence	Intestinimonas massiliensis [ref_mOTU_v25_02970]	Active usage	0.0507113	0.118632	0.0146684	0.271517	Ambiguously deconfounded
ATC5	Metformin (A10BA02)	Presence-absence	Lentisphaerae species incertae sedis [meta_mOTU_v25_12568]	Active usage	-0.0437274	-0.200383	0.0320543	0.370885	Confounded	C07AB, I10, I11, usualStoolType_category
ATC5	Metformin (A10BA02)	Presence-absence	Oscillibacter sp. [ref_mOTU_v25_03341]	Active usage	0.0475473	0.0603248	0.00576001	0.180899	Confidently deconfounded
ATC5	Metformin (A10BA02)	Presence-absence	Oscillibacter sp. 57_20 [meta_mOTU_v25_12282]	Active usage	-0.052663	-0.126087	0.0174149	0.290814	Ambiguously deconfounded
ATC5	Metformin (A10BA02)	Presence-absence	Oscillibacter sp. 57_20 [meta_mOTU_v25_12610]	Active usage	-0.0953204	-0.180591	0.000207514	0.0272756	Ambiguously deconfounded
ATC5	Metformin (A10BA02)	Presence-absence	Parasutterella excrementihominis [ref_mOTU_v25_03674]	Active usage	-0.0454134	-0.191486	0.0466326	0.426956	Confounded	B03B, C09B, L04A, C09BA, N03AX, S01EE, F50, J31, M10
ATC5	Metformin (A10BA02)	Presence-absence	Peptostreptococcaceae species incertae sedis [meta_mOTU_v25_13426]	Active usage	-0.0485629	-0.100837	0.0118609	0.247499	Ambiguously deconfounded
ATC5	Metformin (A10BA02)	Presence-absence	Prevotella species incertae sedis [meta_mOTU_v25_12281]	Active usage	0.0516943	0.150288	0.0309561	0.365118	Ambiguously deconfounded
ATC5	Metformin (A10BA02)	Presence-absence	Proteobacteria sp. [ref_mOTU_v25_00095]	Active usage	0.0802469	0.288379	1.36246e-05	0.00436076	Confounded	E11
ATC5	Metformin (A10BA02)	Presence-absence	Romboutsia timonensis [ref_mOTU_v25_09389]	Active usage	-0.103597	-0.349087	2.49413e-06	0.00125445	Ambiguously deconfounded
ATC5	Metformin (A10BA02)	Presence-absence	Roseburia hominis [ref_mOTU_v25_00861]	Active usage	-0.0889499	-0.200868	0.000519852	0.0481645	Ambiguously deconfounded
ATC5	Metformin (A10BA02)	Presence-absence	Ruminococcaceae species incertae sedis [meta_mOTU_v25_12239]	Active usage	-0.0847685	-0.141824	0.00199374	0.104475	Confounded	E11
ATC5	Metformin (A10BA02)	Presence-absence	Ruminococcaceae species incertae sedis [meta_mOTU_v25_12264]	Active usage	-0.0621163	-0.21726	0.0046896	0.1633	Ambiguously deconfounded
ATC5	Metformin (A10BA02)	Presence-absence	Ruminococcaceae species incertae sedis [meta_mOTU_v25_12286]	Active usage	-0.0905938	-0.242348	0.000263788	0.0317512	Confounded	E11
ATC5	Metformin (A10BA02)	Presence-absence	Ruminococcaceae species incertae sedis [meta_mOTU_v25_12396]	Active usage	-0.0720122	-0.258781	0.000518003	0.0481456	Confidently deconfounded
ATC5	Metformin (A10BA02)	Presence-absence	Ruminococcus bicirculans [ref_mOTU_v25_02792]	Active usage	-0.0638944	-0.206476	0.00584733	0.181891	Confidently deconfounded
ATC5	Metformin (A10BA02)	Presence-absence	Ruminococcus lactaris [ref_mOTU_v25_01595]	Active usage	-0.0685372	-0.256169	0.00238014	0.115356	Confounded	E11
ATC5	Metformin (A10BA02)	Presence-absence	Ruminococcus sp. [ref_mOTU_v25_03651]	Active usage	-0.0562913	-0.221558	0.00145526	0.0868924	Confounded	E11
ATC5	Metformin (A10BA02)	Presence-absence	Ruminococcus sp. [ref_mOTU_v25_03681]	Active usage	-0.0605155	-0.200414	0.00505704	0.169048	Ambiguously deconfounded
ATC5	Metformin (A10BA02)	Presence-absence	Ruminococcus sp. CAG:177 [meta_mOTU_v25_12235]	Active usage	0.0564514	0.145647	0.0151274	0.274432	Ambiguously deconfounded
ATC5	Metformin (A10BA02)	Presence-absence	Ruminococcus sp. CAG:254 [meta_mOTU_v25_12276]	Active usage	-0.0528435	-0.16669	0.00898446	0.221472	Ambiguously deconfounded
ATC5	Metformin (A10BA02)	Presence-absence	Staphylococcus sp. CAG:324 [ref_mOTU_v25_07714]	Active usage	-0.0444356	-0.172652	0.022112	0.316908	Ambiguously deconfounded
ATC5	Metformin (A10BA02)	Presence-absence	Streptococcus australis [ref_mOTU_v25_00311]	Active usage	-0.0378386	-0.0859175	0.0312649	0.366654	Confounded	C07A, C07AB, C07AB02
ATC5	Metformin (A10BA02)	Presence-absence	Streptococcus parasanguinis [ref_mOTU_v25_00312]	Active usage	-0.0501245	-0.153294	0.0202549	0.308527	Ambiguously deconfounded
ATC5	Metformin (A10BA02)	Presence-absence	Streptococcus sp. [ref_mOTU_v25_00283]	Active usage	-0.049481	-0.196711	0.00952646	0.225952	Ambiguously deconfounded
ATC5	Metformin (A10BA02)	Presence-absence	Streptococcus sp. [ref_mOTU_v25_01350]	Active usage	-0.0547744	-0.209513	0.0159681	0.280757	Ambiguously deconfounded
ATC5	Metformin (A10BA02)	Presence-absence	Turicibacter sanguinis [ref_mOTU_v25_04703]	Active usage	0.0605671	0.150933	0.00551679	0.176775	Ambiguously deconfounded
ATC5	Metformin (A10BA02)	Presence-absence	uncultured Clostridium sp. [ref_mOTU_v25_06391]	Active usage	-0.0924037	-0.327348	3.35318e-05	0.00818209	Confidently deconfounded
ATC5	Metformin (A10BA02)	Presence-absence	uncultured Clostridium sp. [ref_mOTU_v25_11606]	Active usage	-0.0463407	-0.151912	0.0227698	0.321491	Ambiguously deconfounded
ATC5	Metformin (A10BA02)	Presence-absence	uncultured Eubacterium sp. [meta_mOTU_v25_13514]	Active usage	-0.046337	-0.236074	0.0350687	0.385232	Confounded	H02A, H02AB, usualStoolType_category
ATC5	Metformin (A10BA02)	Presence-absence	Veillonella parvula [ref_mOTU_v25_01938]	Active usage	-0.0502379	-0.093221	0.0175176	0.291474	Confidently deconfounded
ATC5	Metformin (A10BA02)	Presence-absence	Veillonella rogosae [ref_mOTU_v25_01939]	Active usage	-0.0500361	-0.1391	0.011474	0.245287	Confidently deconfounded
ATC5	Metformin (A10BA02)	Presence-absence	Verrucomicrobia bacterium CAG:312_58_20 [meta_mOTU_v25_12743]	Active usage	-0.0430585	-0.117079	0.0176826	0.292367	Ambiguously deconfounded
ATC5	Methylprednisolone Aceponate (D07AC14)	Presence-absence	[Ruminococcus] torques [ref_mOTU_v25_03703]	Active usage	0.0462064	0.231574	0.0304975	0.36297	Ambiguously deconfounded
ATC5	Methylprednisolone Aceponate (D07AC14)	Presence-absence	Atopobiaceae species incertae sedis [meta_mOTU_v25_13944]	Active usage	0.0565622	0.224264	0.0265674	0.34132	Ambiguously deconfounded
ATC5	Methylprednisolone Aceponate (D07AC14)	Presence-absence	Bacteroidales species incertae sedis [meta_mOTU_v25_12643]	Active usage	-0.0327923	-0.120211	0.0332832	0.376515	Confidently deconfounded
ATC5	Methylprednisolone Aceponate (D07AC14)	Presence-absence	Bacteroidales species incertae sedis [meta_mOTU_v25_13655]	Active usage	-0.0375696	-0.143199	0.0166066	0.285007	Confidently deconfounded
ATC5	Methylprednisolone Aceponate (D07AC14)	Presence-absence	Bacteroides sp. CAG:144 [meta_mOTU_v25_12596]	Active usage	-0.0483578	-0.230893	0.00975199	0.227916	Confidently deconfounded
ATC5	Methylprednisolone Aceponate (D07AC14)	Presence-absence	Butyrivibrio crossotus [ref_mOTU_v25_03686]	Active usage	-0.0443901	-0.171985	0.020227	0.308308	Confidently deconfounded
ATC5	Methylprednisolone Aceponate (D07AC14)	Presence-absence	Clostridia species incertae sedis [meta_mOTU_v25_13568]	Active usage	-0.05027	-0.193966	0.00278479	0.124727	Confidently deconfounded
ATC5	Methylprednisolone Aceponate (D07AC14)	Presence-absence	Clostridiales species incertae sedis [meta_mOTU_v25_12229]	Active usage	0.0480546	0.184513	0.0402245	0.404994	Confounded	C09B
ATC5	Methylprednisolone Aceponate (D07AC14)	Presence-absence	Clostridiales species incertae sedis [meta_mOTU_v25_12445]	Active usage	0.0459766	0.248866	0.0346242	0.382826	Confounded	R06A
ATC5	Methylprednisolone Aceponate (D07AC14)	Presence-absence	Clostridiales species incertae sedis [meta_mOTU_v25_12602]	Active usage	-0.0415641	-0.125958	0.0139241	0.265902	Confidently deconfounded
ATC5	Methylprednisolone Aceponate (D07AC14)	Presence-absence	Clostridiales species incertae sedis [meta_mOTU_v25_12667]	Active usage	-0.042617	-0.207098	0.040044	0.404088	Confounded	C09BA
ATC5	Methylprednisolone Aceponate (D07AC14)	Presence-absence	Clostridiales species incertae sedis [meta_mOTU_v25_12763]	Active usage	-0.0528562	-0.25547	0.0118976	0.247858	Confidently deconfounded
ATC5	Methylprednisolone Aceponate (D07AC14)	Presence-absence	Clostridiales species incertae sedis [meta_mOTU_v25_12809]	Active usage	-0.0422613	-0.166717	0.0271754	0.345016	Confounded	D07B
ATC5	Methylprednisolone Aceponate (D07AC14)	Presence-absence	Clostridiales species incertae sedis [meta_mOTU_v25_12832]	Active usage	-0.0500021	-0.233439	0.0170047	0.288265	Confidently deconfounded
ATC5	Methylprednisolone Aceponate (D07AC14)	Presence-absence	Clostridiales species incertae sedis [meta_mOTU_v25_12855]	Active usage	-0.0440021	-0.154265	0.0231092	0.323732	Confidently deconfounded
ATC5	Methylprednisolone Aceponate (D07AC14)	Presence-absence	Clostridiales species incertae sedis [meta_mOTU_v25_13006]	Active usage	-0.0401999	-0.189756	0.0410677	0.40851	Confounded	J02A, J02AC, J02AC01
ATC5	Methylprednisolone Aceponate (D07AC14)	Presence-absence	Clostridiales species incertae sedis [meta_mOTU_v25_13304]	Active usage	-0.0432256	-0.183152	0.038712	0.398229	Ambiguously deconfounded
ATC5	Methylprednisolone Aceponate (D07AC14)	Presence-absence	Clostridiales species incertae sedis [meta_mOTU_v25_13486]	Active usage	0.0500487	0.155399	0.0431748	0.415764	Confounded	G04C, C09BA, G04CA, G04CA02, Tea
ATC5	Methylprednisolone Aceponate (D07AC14)	Presence-absence	Clostridiales species incertae sedis [meta_mOTU_v25_13923]	Active usage	0.0428057	0.240724	0.0474949	0.43005	Confounded	N06AB, N06AB10, E11, Anesteesia
ATC5	Methylprednisolone Aceponate (D07AC14)	Presence-absence	Clostridium sp. CAG:524 [meta_mOTU_v25_12495]	Active usage	-0.0445263	-0.153257	0.007594	0.206344	Confidently deconfounded
ATC5	Methylprednisolone Aceponate (D07AC14)	Presence-absence	Clostridium sp. CAG:557 [meta_mOTU_v25_13367]	Active usage	-0.0378396	-0.113506	0.0224653	0.319202	Confidently deconfounded
ATC5	Methylprednisolone Aceponate (D07AC14)	Presence-absence	Clostridium sp. CAG:628 [meta_mOTU_v25_12940]	Active usage	-0.0415706	-0.133671	0.0345555	0.382402	Confidently deconfounded
ATC5	Methylprednisolone Aceponate (D07AC14)	Presence-absence	Clostridium species incertae sedis [meta_mOTU_v25_12640]	Active usage	0.0443915	0.226205	0.0299077	0.359665	Confidently deconfounded
ATC5	Methylprednisolone Aceponate (D07AC14)	Presence-absence	Clostridium species incertae sedis [meta_mOTU_v25_13564]	Active usage	-0.0379891	-0.11159	0.0232077	0.324577	Confidently deconfounded
ATC5	Methylprednisolone Aceponate (D07AC14)	Presence-absence	Coraliomargarita sp. CAG:312 [ref_mOTU_v25_07662]	Active usage	-0.0495846	-0.213652	0.00962416	0.226974	Confidently deconfounded
ATC5	Methylprednisolone Aceponate (D07AC14)	Presence-absence	Faecalibacterium species incertae sedis [meta_mOTU_v25_12403]	Active usage	0.0409433	0.167625	0.00988701	0.229422	Confidently deconfounded
ATC5	Methylprednisolone Aceponate (D07AC14)	Presence-absence	Faecalitalea cylindroides [ref_mOTU_v25_03678]	Active usage	-0.0343106	-0.106801	0.0342804	0.380944	Confounded	R06AX
ATC5	Methylprednisolone Aceponate (D07AC14)	Presence-absence	Firmicutes bacterium CAG:272 [ref_mOTU_v25_07736]	Active usage	-0.0533168	-0.22323	0.00560112	0.178314	Confidently deconfounded
ATC5	Methylprednisolone Aceponate (D07AC14)	Presence-absence	Firmicutes species incertae sedis [meta_mOTU_v25_12365]	Active usage	-0.0351091	-0.1159	0.0288441	0.354141	Confidently deconfounded
ATC5	Methylprednisolone Aceponate (D07AC14)	Presence-absence	Lactobacillus ruminis [ref_mOTU_v25_01239]	Active usage	-0.036046	-0.116858	0.0214296	0.314572	Confidently deconfounded
ATC5	Methylprednisolone Aceponate (D07AC14)	Presence-absence	Prevotella species incertae sedis [meta_mOTU_v25_12765]	Active usage	-0.0487544	-0.199713	0.00297158	0.129332	Confidently deconfounded
ATC5	Methylprednisolone Aceponate (D07AC14)	Presence-absence	Roseburia hominis [ref_mOTU_v25_00861]	Active usage	0.0317523	0.108716	0.0413694	0.409138	Confounded	R06AX
ATC5	Methylprednisolone Aceponate (D07AC14)	Presence-absence	Roseburia intestinalis [ref_mOTU_v25_03702]	Active usage	0.045303	0.17864	0.00565766	0.179105	Confidently deconfounded
ATC5	Methylprednisolone Aceponate (D07AC14)	Presence-absence	Ruminococcaceae species incertae sedis [meta_mOTU_v25_12259]	Active usage	0.0317796	0.103927	0.0435114	0.417256	Ambiguously deconfounded
ATC5	Methylprednisolone Aceponate (D07AC14)	Presence-absence	Ruminococcaceae species incertae sedis [meta_mOTU_v25_12789]	Active usage	-0.0389488	-0.112069	0.0210952	0.313414	Confidently deconfounded
ATC5	Methylprednisolone Aceponate (D07AC14)	Presence-absence	Ruminococcus sp. [ref_mOTU_v25_03651]	Active usage	-0.0413621	-0.175867	0.0395597	0.401252	Confounded	R01B, R01BA, D12, tonsilsRemoved
ATC5	Methylprednisolone Aceponate (D07AC14)	Presence-absence	Sutterellaceae species incertae sedis [meta_mOTU_v25_12389]	Active usage	-0.0334597	-0.10249	0.0383615	0.396818	Ambiguously deconfounded
ATC5	Methylprednisolone Aceponate (D07AC14)	Presence-absence	uncultured Flavonifractor sp. [ref_mOTU_v25_07315]	Active usage	-0.0304707	-0.107759	0.0459098	0.424678	Confounded	B01A, C01B, C07A, J05A, M01AH, M01AH05, R03AK07, H25, I25, I48, Anesteesia, Bread, has_smoked
ATC5	Metoprolol (C07AB02)	Presence-absence	[Clostridium] asparagiforme/lavalense [ref_mOTU_v25_06317]	Active usage	0.0506885	0.075853	0.0252147	0.334346	Confounded	A10B, N05B, N05BA, I10, I11, I49
ATC5	Metoprolol (C07AB02)	Presence-absence	[Clostridium] citroniae [ref_mOTU_v25_04828]	Active usage	0.084887	0.107147	0.000407229	0.0416439	Confidently deconfounded
ATC5	Metoprolol (C07AB02)	Presence-absence	[Clostridium] clostridioforme/bolteae [ref_mOTU_v25_03442]	Active usage	0.10324	0.170319	1.10608e-05	0.00373417	Confidently deconfounded
ATC5	Metoprolol (C07AB02)	Presence-absence	[Eubacterium] hallii [ref_mOTU_v25_03632]	Active usage	-0.0667349	-0.0835883	0.0141674	0.267398	Confounded	I10, I11
ATC5	Metoprolol (C07AB02)	Presence-absence	Acetobacter sp. [ref_mOTU_v25_03587]	Active usage	0.0436557	0.0438107	0.0480951	0.432277	Confounded	C09D, C10A, G01A, M04A, C10AA, M04AA, M01AC06, M04AA01, C18, F50, I48, N11, Potatoes
ATC5	Metoprolol (C07AB02)	Presence-absence	Acidiphilium sp. CAG:727 [meta_mOTU_v25_13297]	Active usage	-0.0491343	-0.0581085	0.0219459	0.31638	Confounded	C10AA05, I10, I11, I49
ATC5	Metoprolol (C07AB02)	Presence-absence	Acidiphilium sp. CAG:727 [meta_mOTU_v25_13607]	Active usage	-0.0584745	-0.0782435	0.00250305	0.118516	Confidently deconfounded
ATC5	Metoprolol (C07AB02)	Presence-absence	Alistipes senegalensis [ref_mOTU_v25_01017]	Active usage	-0.0520725	-0.0951912	0.0184193	0.297163	Confounded	I10, I11
ATC5	Metoprolol (C07AB02)	Presence-absence	Alistipes shahii [ref_mOTU_v25_01014]	Active usage	-0.0519887	-0.0968488	0.039645	0.401542	Confounded	A02B, A10B, C08C, A02BC, A10BA, C08CA, A10BA02, C08CA01, C10AA05, N05CF01, E11, K50, K51, K58, Koloskoopia, Fish
ATC5	Metoprolol (C07AB02)	Presence-absence	Anaerotruncus colihominis [ref_mOTU_v25_03438]	Active usage	0.0657719	0.0858548	0.0053711	0.174403	Confounded	I50
ATC5	Metoprolol (C07AB02)	Presence-absence	Atopobiaceae species incertae sedis [meta_mOTU_v25_13944]	Active usage	-0.0456294	-0.0403565	0.0356439	0.386426	Confounded	N05BA12, E78, M10
ATC5	Metoprolol (C07AB02)	Presence-absence	Bacteroidales sp. [ref_mOTU_v25_03666]	Active usage	-0.0583891	-0.15539	0.0068335	0.196513	Confidently deconfounded
ATC5	Metoprolol (C07AB02)	Presence-absence	Bacteroidales species incertae sedis [meta_mOTU_v25_13098]	Active usage	-0.0545484	-0.0919888	0.0115499	0.245425	Confounded	I10, I11
ATC5	Metoprolol (C07AB02)	Presence-absence	Bacteroidales species incertae sedis [meta_mOTU_v25_13203]	Active usage	-0.0531675	-0.143546	0.0136116	0.263001	Confidently deconfounded
ATC5	Metoprolol (C07AB02)	Presence-absence	Bacteroides clarus [ref_mOTU_v25_01578]	Active usage	-0.0426376	-0.080431	0.035879	0.387243	Ambiguously deconfounded
ATC5	Metoprolol (C07AB02)	Presence-absence	Bacteroides eggerthii [ref_mOTU_v25_01577]	Active usage	-0.0519986	-0.0772099	0.0169341	0.287724	Ambiguously deconfounded
ATC5	Metoprolol (C07AB02)	Presence-absence	Bacteroides plebeius [ref_mOTU_v25_05069]	Active usage	-0.0467971	-0.0938419	0.0313334	0.367195	Confounded	C08C, N06A, C08CA, C08CA01, I50
ATC5	Metoprolol (C07AB02)	Presence-absence	Bacteroides rodentium/uniformis [ref_mOTU_v25_00855]	Active usage	-0.0644428	-0.0382216	0.0294776	0.357325	Confounded	C01E, N06A, C01EB, N06AX, C01EB15, K50, K51
ATC5	Metoprolol (C07AB02)	Presence-absence	Bacteroides sp. [ref_mOTU_v25_02810]	Active usage	-0.0584124	-0.1295	0.00803171	0.211052	Confidently deconfounded
ATC5	Metoprolol (C07AB02)	Presence-absence	Barnesiella intestinihominis [ref_mOTU_v25_03595]	Active usage	-0.0605672	-0.105088	0.0176342	0.292066	Confidently deconfounded
ATC5	Metoprolol (C07AB02)	Presence-absence	Butyricicoccus species incertae sedis [meta_mOTU_v25_12336]	Active usage	-0.0725953	-0.135612	0.00260624	0.120678	Confidently deconfounded
ATC5	Metoprolol (C07AB02)	Presence-absence	Butyricicoccus species incertae sedis [meta_mOTU_v25_12617]	Active usage	-0.0445542	-0.0833741	0.0431196	0.415557	Confounded	C01E, C08C, N05B, C01EB, C08CA, C09BA, N05BA, A02BC01, C01EB15, C09BA04, E11, F32, F33, F41, I50, K29, M80, Koloskoopia, Fresh vegetables, doesPhysicalExercise
ATC5	Metoprolol (C07AB02)	Presence-absence	Butyrivibrio crossotus [ref_mOTU_v25_03686]	Active usage	-0.0854814	-0.0920039	7.04048e-05	0.0135822	Confidently deconfounded
ATC5	Metoprolol (C07AB02)	Presence-absence	Clostridia species incertae sedis [meta_mOTU_v25_13568]	Active usage	-0.0453643	-0.0731318	0.0288206	0.354036	Ambiguously deconfounded
ATC5	Metoprolol (C07AB02)	Presence-absence	Clostridia species incertae sedis [meta_mOTU_v25_14185]	Active usage	-0.0742144	-0.121547	0.000537899	0.0494186	Confidently deconfounded
ATC5	Metoprolol (C07AB02)	Presence-absence	Clostridiales Family XIII. Incertae Sedis species incertae sedis [meta_mOTU_v25_12844]	Active usage	-0.0438844	0.00328505	0.0475485	0.430224	Confounded	C09A, M04A, R03A, C09AA, M04AA, B01AF01, M04AA01, N05BA12, N06AX21, F41, I10, J31, J35, M10, M15, N11, tonsilsRemoved
ATC5	Metoprolol (C07AB02)	Presence-absence	Clostridiales sp. [ref_mOTU_v25_03605]	Active usage	-0.108218	-0.17295	4.90679e-07	0.000360979	Confidently deconfounded
ATC5	Metoprolol (C07AB02)	Presence-absence	Clostridiales species incertae sedis [meta_mOTU_v25_12228]	Active usage	-0.0579618	-0.0592511	0.00797655	0.210439	Confidently deconfounded
ATC5	Metoprolol (C07AB02)	Presence-absence	Clostridiales species incertae sedis [meta_mOTU_v25_12237]	Active usage	-0.0664315	-0.081164	0.00207318	0.106835	Confidently deconfounded
ATC5	Metoprolol (C07AB02)	Presence-absence	Clostridiales species incertae sedis [meta_mOTU_v25_12251]	Active usage	-0.076092	-0.160242	0.000541819	0.049686	Confidently deconfounded
ATC5	Metoprolol (C07AB02)	Presence-absence	Clostridiales species incertae sedis [meta_mOTU_v25_12252]	Active usage	-0.0560528	-0.0517263	0.0220651	0.316691	Confounded	A10B, C08C, A10BA, C08CA, A10BA02, E11, I10, I11
ATC5	Metoprolol (C07AB02)	Presence-absence	Clostridiales species incertae sedis [meta_mOTU_v25_12253]	Active usage	-0.101452	-0.172161	7.95074e-06	0.00298017	Confidently deconfounded
ATC5	Metoprolol (C07AB02)	Presence-absence	Clostridiales species incertae sedis [meta_mOTU_v25_12254]	Active usage	-0.0685827	-0.126395	0.00241685	0.116183	Confidently deconfounded
ATC5	Metoprolol (C07AB02)	Presence-absence	Clostridiales species incertae sedis [meta_mOTU_v25_12256]	Active usage	-0.050903	-0.07017	0.017971	0.294367	Confounded	I25
ATC5	Metoprolol (C07AB02)	Presence-absence	Clostridiales species incertae sedis [meta_mOTU_v25_12272]	Active usage	-0.0655387	-0.121415	0.00242949	0.11647	Confidently deconfounded
ATC5	Metoprolol (C07AB02)	Presence-absence	Clostridiales species incertae sedis [meta_mOTU_v25_12288]	Active usage	-0.0568611	-0.0867305	0.0156096	0.278263	Confounded	I10
ATC5	Metoprolol (C07AB02)	Presence-absence	Clostridiales species incertae sedis [meta_mOTU_v25_12298]	Active usage	-0.0543456	-0.0384772	0.0140882	0.266825	Confidently deconfounded
ATC5	Metoprolol (C07AB02)	Presence-absence	Clostridiales species incertae sedis [meta_mOTU_v25_12301]	Active usage	-0.0657548	-0.0933607	0.00398703	0.14952	Confounded	I11
ATC5	Metoprolol (C07AB02)	Presence-absence	Clostridiales species incertae sedis [meta_mOTU_v25_12304]	Active usage	-0.0539677	-0.10207	0.0111307	0.242062	Confounded	I10, I11
ATC5	Metoprolol (C07AB02)	Presence-absence	Clostridiales species incertae sedis [meta_mOTU_v25_12334]	Active usage	-0.112592	-0.191792	1.58183e-06	0.000911913	Confidently deconfounded
ATC5	Metoprolol (C07AB02)	Presence-absence	Clostridiales species incertae sedis [meta_mOTU_v25_12340]	Active usage	-0.0469383	-0.047667	0.0321797	0.371646	Confounded	A10B, C01E, C08C, A10BA, C01EB, C08CA, A10BA02, C01EB15, C08CA01, E11
ATC5	Metoprolol (C07AB02)	Presence-absence	Clostridiales species incertae sedis [meta_mOTU_v25_12382]	Active usage	-0.0585078	-0.0878168	0.00731951	0.203255	Confidently deconfounded
ATC5	Metoprolol (C07AB02)	Presence-absence	Clostridiales species incertae sedis [meta_mOTU_v25_12390]	Active usage	-0.0549965	-0.0624986	0.0102312	0.232878	Ambiguously deconfounded
ATC5	Metoprolol (C07AB02)	Presence-absence	Clostridiales species incertae sedis [meta_mOTU_v25_12425]	Active usage	-0.0525694	-0.102133	0.0141931	0.267729	Confounded	I11
ATC5	Metoprolol (C07AB02)	Presence-absence	Clostridiales species incertae sedis [meta_mOTU_v25_12434]	Active usage	-0.0580726	-0.0703767	0.00675969	0.195474	Confidently deconfounded
ATC5	Metoprolol (C07AB02)	Presence-absence	Clostridiales species incertae sedis [meta_mOTU_v25_12437]	Active usage	-0.0565794	-0.109906	0.00993883	0.230047	Confidently deconfounded
ATC5	Metoprolol (C07AB02)	Presence-absence	Clostridiales species incertae sedis [meta_mOTU_v25_12445]	Active usage	0.0475921	0.0841596	0.0302551	0.361505	Confounded	I10, I11, I49, usualStoolType_category
ATC5	Metoprolol (C07AB02)	Presence-absence	Clostridiales species incertae sedis [meta_mOTU_v25_12447]	Active usage	-0.0607886	-0.0902599	0.00578135	0.181177	Confounded	I11
ATC5	Metoprolol (C07AB02)	Presence-absence	Clostridiales species incertae sedis [meta_mOTU_v25_12452]	Active usage	-0.0841343	-0.139269	0.000199894	0.0265216	Confidently deconfounded
ATC5	Metoprolol (C07AB02)	Presence-absence	Clostridiales species incertae sedis [meta_mOTU_v25_12463]	Active usage	-0.0931782	-0.128286	9.01555e-05	0.0157301	Confidently deconfounded
ATC5	Metoprolol (C07AB02)	Presence-absence	Clostridiales species incertae sedis [meta_mOTU_v25_12473]	Active usage	0.0861079	0.141095	0.000367912	0.0388125	Confidently deconfounded
ATC5	Metoprolol (C07AB02)	Presence-absence	Clostridiales species incertae sedis [meta_mOTU_v25_12494]	Active usage	-0.0872091	-0.1498	7.53757e-05	0.0140908	Confidently deconfounded
ATC5	Metoprolol (C07AB02)	Presence-absence	Clostridiales species incertae sedis [meta_mOTU_v25_12496]	Active usage	-0.0508864	-0.0900983	0.0155392	0.277409	Confidently deconfounded
ATC5	Metoprolol (C07AB02)	Presence-absence	Clostridiales species incertae sedis [meta_mOTU_v25_12516]	Active usage	-0.0832353	-0.126516	0.000115378	0.0187071	Confidently deconfounded
ATC5	Metoprolol (C07AB02)	Presence-absence	Clostridiales species incertae sedis [meta_mOTU_v25_12521]	Active usage	-0.103777	-0.178276	3.82199e-06	0.00174432	Confidently deconfounded
ATC5	Metoprolol (C07AB02)	Presence-absence	Clostridiales species incertae sedis [meta_mOTU_v25_12522]	Active usage	-0.0496842	-0.128185	0.0353689	0.3856	Confounded	A10B, C09B, N06A, A10BA, N06AX, A10BA02, I10, I11, K29, doesPhysicalExercise
ATC5	Metoprolol (C07AB02)	Presence-absence	Clostridiales species incertae sedis [meta_mOTU_v25_12534]	Active usage	-0.0483345	-0.0138355	0.0291886	0.355977	Confounded	B01AF01, frequencyGutEmpting_name
ATC5	Metoprolol (C07AB02)	Presence-absence	Clostridiales species incertae sedis [meta_mOTU_v25_12587]	Active usage	-0.0650141	-0.0914589	0.00285832	0.126696	Confidently deconfounded
ATC5	Metoprolol (C07AB02)	Presence-absence	Clostridiales species incertae sedis [meta_mOTU_v25_12631]	Active usage	-0.0762354	-0.139577	0.00119416	0.0779092	Confidently deconfounded
ATC5	Metoprolol (C07AB02)	Presence-absence	Clostridiales species incertae sedis [meta_mOTU_v25_12635]	Active usage	-0.0515051	-0.0966308	0.0281428	0.350425	Confounded	A10B, I10, I49, K29, frequencyGutEmpting_name
ATC5	Metoprolol (C07AB02)	Presence-absence	Clostridiales species incertae sedis [meta_mOTU_v25_12667]	Active usage	-0.0858678	-0.102197	7.85077e-05	0.014493	Confidently deconfounded
ATC5	Metoprolol (C07AB02)	Presence-absence	Clostridiales species incertae sedis [meta_mOTU_v25_12674]	Active usage	-0.0759444	-0.0862231	0.000480253	0.046015	Confidently deconfounded
ATC5	Metoprolol (C07AB02)	Presence-absence	Clostridiales species incertae sedis [meta_mOTU_v25_12691]	Active usage	-0.0986816	-0.173863	4.5007e-06	0.00196318	Confidently deconfounded
ATC5	Metoprolol (C07AB02)	Presence-absence	Clostridiales species incertae sedis [meta_mOTU_v25_12706]	Active usage	-0.0582414	-0.0630774	0.00652515	0.191843	Confidently deconfounded
ATC5	Metoprolol (C07AB02)	Presence-absence	Clostridiales species incertae sedis [meta_mOTU_v25_12707]	Active usage	-0.053494	-0.122005	0.0203496	0.309148	Ambiguously deconfounded
ATC5	Metoprolol (C07AB02)	Presence-absence	Clostridiales species incertae sedis [meta_mOTU_v25_12763]	Active usage	-0.0620969	-0.0879972	0.00444392	0.158438	Confidently deconfounded
ATC5	Metoprolol (C07AB02)	Presence-absence	Clostridiales species incertae sedis [meta_mOTU_v25_12774]	Active usage	-0.105358	-0.166782	1.15516e-06	0.000707305	Confidently deconfounded
ATC5	Metoprolol (C07AB02)	Presence-absence	Clostridiales species incertae sedis [meta_mOTU_v25_12776]	Active usage	-0.0466909	-0.106016	0.0468364	0.427806	Confounded	A02B, A10B, C08C, N05B, A02BC, A10BA, C08CA, N02AX, N05BA, A02BC05, A10BA02, N02AX02, N05BA01, E11, E55, F32, F41, I11, K29, K50, K51, K58, M10, N10, N20, health_status_ok, mental_health_status_ok, cecumRemoved, Bread, Dairy, Fresh vegetables, Boiled vegetables, Fresh fruit, berries, doesPhysicalExercise, frequencyGutEmpting_name
ATC5	Metoprolol (C07AB02)	Presence-absence	Clostridiales species incertae sedis [meta_mOTU_v25_12809]	Active usage	-0.053552	-0.0499335	0.0144548	0.269885	Confounded	I10
ATC5	Metoprolol (C07AB02)	Presence-absence	Clostridiales species incertae sedis [meta_mOTU_v25_12832]	Active usage	-0.0701919	-0.100292	0.00124875	0.0797808	Confidently deconfounded
ATC5	Metoprolol (C07AB02)	Presence-absence	Clostridiales species incertae sedis [meta_mOTU_v25_12855]	Active usage	-0.0581353	-0.0548385	0.00751596	0.205329	Confounded	I11
ATC5	Metoprolol (C07AB02)	Presence-absence	Clostridiales species incertae sedis [meta_mOTU_v25_12873]	Active usage	-0.0451939	-0.0862983	0.0372408	0.39302	Confounded	N05B, N05BA, N05BA01, E11, E78, F32, I10, I11, M10
ATC5	Metoprolol (C07AB02)	Presence-absence	Clostridiales species incertae sedis [meta_mOTU_v25_12887]	Active usage	-0.0925032	-0.178689	2.62618e-05	0.00695938	Confidently deconfounded
ATC5	Metoprolol (C07AB02)	Presence-absence	Clostridiales species incertae sedis [meta_mOTU_v25_12974]	Active usage	-0.0440731	-0.0718689	0.0400998	0.404367	Confounded	A10B, C01E, C09D, N05B, N06A, C01EB, C09DA, N05BA, N06AB, N06AX, C01EB15, F32, F41, I11, K29, K58, M10, mental_health_status_ok, doesPhysicalExercise, frequencyGutEmpting_name
ATC5	Metoprolol (C07AB02)	Presence-absence	Clostridiales species incertae sedis [meta_mOTU_v25_12978]	Active usage	-0.0606279	-0.0777925	0.00335465	0.13747	Confidently deconfounded
ATC5	Metoprolol (C07AB02)	Presence-absence	Clostridiales species incertae sedis [meta_mOTU_v25_13006]	Active usage	0.0658142	0.078236	0.0026563	0.121738	Confidently deconfounded
ATC5	Metoprolol (C07AB02)	Presence-absence	Clostridiales species incertae sedis [meta_mOTU_v25_13137]	Active usage	-0.0462663	-0.0661783	0.0333157	0.376566	Confounded	N05B, N05BA, N05BA12, I10, I11
ATC5	Metoprolol (C07AB02)	Presence-absence	Clostridiales species incertae sedis [meta_mOTU_v25_13147]	Active usage	-0.110908	-0.190879	1.26584e-06	0.00075628	Confidently deconfounded
ATC5	Metoprolol (C07AB02)	Presence-absence	Clostridiales species incertae sedis [meta_mOTU_v25_13155]	Active usage	-0.0837032	-0.100626	0.000114324	0.0186591	Confidently deconfounded
ATC5	Metoprolol (C07AB02)	Presence-absence	Clostridiales species incertae sedis [meta_mOTU_v25_13159]	Active usage	-0.0591926	-0.0523803	0.00670947	0.194586	Confounded	I11
ATC5	Metoprolol (C07AB02)	Presence-absence	Clostridiales species incertae sedis [meta_mOTU_v25_13168]	Active usage	-0.0619307	-0.133116	0.0063184	0.189034	Confounded	I11
ATC5	Metoprolol (C07AB02)	Presence-absence	Clostridiales species incertae sedis [meta_mOTU_v25_13176]	Active usage	-0.0803122	-0.107166	0.000200432	0.0265573	Confidently deconfounded
ATC5	Metoprolol (C07AB02)	Presence-absence	Clostridiales species incertae sedis [meta_mOTU_v25_13187]	Active usage	-0.0508862	-0.135254	0.0209986	0.312931	Ambiguously deconfounded
ATC5	Metoprolol (C07AB02)	Presence-absence	Clostridiales species incertae sedis [meta_mOTU_v25_13264]	Active usage	-0.0467656	-0.0695272	0.0256503	0.336161	Confounded	I11, I25
ATC5	Metoprolol (C07AB02)	Presence-absence	Clostridiales species incertae sedis [meta_mOTU_v25_13280]	Active usage	-0.0970277	-0.155863	1.44241e-05	0.00457213	Confidently deconfounded
ATC5	Metoprolol (C07AB02)	Presence-absence	Clostridiales species incertae sedis [meta_mOTU_v25_13304]	Active usage	-0.0872471	-0.132695	4.92659e-05	0.0107065	Confidently deconfounded
ATC5	Metoprolol (C07AB02)	Presence-absence	Clostridiales species incertae sedis [meta_mOTU_v25_13308]	Active usage	-0.0599361	-0.0819608	0.00586938	0.182268	Confidently deconfounded
ATC5	Metoprolol (C07AB02)	Presence-absence	Clostridiales species incertae sedis [meta_mOTU_v25_13332]	Active usage	-0.0867097	-0.185616	5.1955e-05	0.0110384	Confidently deconfounded
ATC5	Metoprolol (C07AB02)	Presence-absence	Clostridiales species incertae sedis [meta_mOTU_v25_13377]	Active usage	-0.0883645	-0.123291	0.000379111	0.0395479	Confidently deconfounded
ATC5	Metoprolol (C07AB02)	Presence-absence	Clostridiales species incertae sedis [meta_mOTU_v25_13390]	Active usage	-0.0517988	-0.0763717	0.0178572	0.293492	Confounded	I10, I11, I49
ATC5	Metoprolol (C07AB02)	Presence-absence	Clostridiales species incertae sedis [meta_mOTU_v25_13415]	Active usage	-0.0411374	-0.107309	0.0454987	0.423139	Confounded	A10B, B01A, B03B, C01E, D01A, L04A, N05C, A10BA, C01EB, N05CF, A10BA02, C01EB15, N05BA12, E11, E78, F32, F41, K29, K58, M05, M10, M15, mental_health_status_ok, Adds salt, frequencyGutEmpting_name
ATC5	Metoprolol (C07AB02)	Presence-absence	Clostridiales species incertae sedis [meta_mOTU_v25_13486]	Active usage	0.0500679	0.0451487	0.0239864	0.328074	Confounded	C09BA
ATC5	Metoprolol (C07AB02)	Presence-absence	Clostridiales species incertae sedis [meta_mOTU_v25_13662]	Active usage	-0.0505549	-0.111917	0.0173159	0.290702	Confounded	I10
ATC5	Metoprolol (C07AB02)	Presence-absence	Clostridiales species incertae sedis [meta_mOTU_v25_13701]	Active usage	-0.0586292	-0.106587	0.00661295	0.193448	Confounded	I11
ATC5	Metoprolol (C07AB02)	Presence-absence	Clostridiales species incertae sedis [meta_mOTU_v25_13749]	Active usage	-0.043243	-0.0819232	0.0416281	0.409727	Confounded	A10B, N05B, N05C, A10BA, N05BA, N05CF, A10BA02, E11, F41, I10, I11, K50, L70, M10, health_status_ok, mental_health_status_ok, Koloskoopia, Adds salt
ATC5	Metoprolol (C07AB02)	Presence-absence	Clostridiales species incertae sedis [meta_mOTU_v25_13774]	Active usage	-0.0709754	-0.12228	0.00089295	0.0659035	Confidently deconfounded
ATC5	Metoprolol (C07AB02)	Presence-absence	Clostridiales species incertae sedis [meta_mOTU_v25_13784]	Active usage	-0.0667225	-0.0917069	0.00193631	0.102957	Confidently deconfounded
ATC5	Metoprolol (C07AB02)	Presence-absence	Clostridiales species incertae sedis [meta_mOTU_v25_13792]	Active usage	-0.0717721	-0.112868	0.00103068	0.0718558	Confidently deconfounded
ATC5	Metoprolol (C07AB02)	Presence-absence	Clostridiales species incertae sedis [meta_mOTU_v25_13922]	Active usage	-0.0686066	-0.0987995	0.0013555	0.0833151	Confidently deconfounded
ATC5	Metoprolol (C07AB02)	Presence-absence	Clostridiales species incertae sedis [meta_mOTU_v25_14118]	Active usage	-0.0529948	-0.0381426	0.0150092	0.274	Confidently deconfounded
ATC5	Metoprolol (C07AB02)	Presence-absence	Clostridiales species incertae sedis [meta_mOTU_v25_14120]	Active usage	-0.0592877	-0.0584806	0.00663412	0.193488	Confidently deconfounded
ATC5	Metoprolol (C07AB02)	Presence-absence	Clostridiales species incertae sedis [meta_mOTU_v25_14315]	Active usage	-0.0659113	-0.134755	0.00185729	0.100399	Confidently deconfounded
ATC5	Metoprolol (C07AB02)	Presence-absence	Clostridiales species incertae sedis [meta_mOTU_v25_14425]	Active usage	0.0575012	0.0828441	0.00980761	0.228428	Confidently deconfounded
ATC5	Metoprolol (C07AB02)	Presence-absence	Clostridium saudiense/disporicum [ref_mOTU_v25_04336]	Active usage	-0.0470407	-0.0338164	0.0328314	0.374988	Confounded	A10B, C01E, N06A, A10BA, C01EB, A10BA02, C01EB15
ATC5	Metoprolol (C07AB02)	Presence-absence	Clostridium sp. [ref_mOTU_v25_03606]	Active usage	-0.0508951	-0.056139	0.0182294	0.296104	Ambiguously deconfounded
ATC5	Metoprolol (C07AB02)	Presence-absence	Clostridium sp. [ref_mOTU_v25_03610]	Active usage	-0.0419994	-0.0857082	0.0448003	0.421048	Confounded	A02B, A03A, A10B, G04C, N03A, N05B, N05C, A02BC, A10BA, B01AF, G04CA, N02AX, N05BA, N05CF, A10BA02, B01AF01, G04CA02, N02AX02, N05BA12, E11, E55, H25, H40, I10, I11, J20, J30, J35, K21, K29, K50, K58, M10, health_status_ok, mental_health_status_ok, Koloskoopia, Adds salt, Meat products (wieners, sausages), Boiled vegetables, doesPhysicalExercise
ATC5	Metoprolol (C07AB02)	Presence-absence	Clostridium sp. [ref_mOTU_v25_03622]	Active usage	-0.0569026	-0.0475167	0.0174868	0.291388	Ambiguously deconfounded
ATC5	Metoprolol (C07AB02)	Presence-absence	Clostridium sp. CAG:127 [meta_mOTU_v25_12306]	Active usage	-0.0638487	-0.116022	0.00370213	0.143401	Confidently deconfounded
ATC5	Metoprolol (C07AB02)	Presence-absence	Clostridium sp. CAG:167 [ref_mOTU_v25_07613]	Active usage	-0.0575513	-0.0869673	0.00804024	0.211137	Confounded	I11
ATC5	Metoprolol (C07AB02)	Presence-absence	Clostridium sp. CAG:217 [meta_mOTU_v25_12270]	Active usage	-0.0444296	-0.0370188	0.0416248	0.409727	Confounded	C09A, C09AA, G04CA, Whitebread
ATC5	Metoprolol (C07AB02)	Presence-absence	Clostridium sp. CAG:226 [meta_mOTU_v25_12471]	Active usage	-0.085363	-0.155841	6.20534e-05	0.0125869	Confidently deconfounded
ATC5	Metoprolol (C07AB02)	Presence-absence	Clostridium sp. CAG:288 [ref_mOTU_v25_07618]	Active usage	-0.0624198	-0.114184	0.00307053	0.131263	Confounded	I11
ATC5	Metoprolol (C07AB02)	Presence-absence	Clostridium sp. CAG:306 [meta_mOTU_v25_12613]	Active usage	0.0500105	0.060623	0.0272526	0.345117	Confounded	B01AF, I48
ATC5	Metoprolol (C07AB02)	Presence-absence	Clostridium sp. CAG:433 [meta_mOTU_v25_12886]	Active usage	-0.0473592	-0.0904967	0.0257132	0.336583	Confounded	N05B, N02AX, N05BA, N02AX02, I10, I11
ATC5	Metoprolol (C07AB02)	Presence-absence	Clostridium sp. CAG:448 [meta_mOTU_v25_12255]	Active usage	-0.0854663	-0.126181	7.25168e-05	0.0137475	Confidently deconfounded
ATC5	Metoprolol (C07AB02)	Presence-absence	Clostridium sp. CAG:452 [meta_mOTU_v25_12543]	Active usage	-0.066474	-0.0899705	0.00125183	0.079926	Confidently deconfounded
ATC5	Metoprolol (C07AB02)	Presence-absence	Clostridium sp. CAG:492 [meta_mOTU_v25_12462]	Active usage	-0.0688786	-0.0783976	0.000950015	0.0685095	Confidently deconfounded
ATC5	Metoprolol (C07AB02)	Presence-absence	Clostridium sp. CAG:533 [meta_mOTU_v25_12421]	Active usage	-0.0507879	-0.0798259	0.0145918	0.270961	Confidently deconfounded
ATC5	Metoprolol (C07AB02)	Presence-absence	Clostridium sp. CAG:571 [ref_mOTU_v25_07639]	Active usage	-0.0674554	-0.0881174	0.000435048	0.0434854	Confidently deconfounded
ATC5	Metoprolol (C07AB02)	Presence-absence	Clostridium species incertae sedis [meta_mOTU_v25_12249]	Active usage	-0.0524573	-0.0627279	0.0160422	0.281086	Confidently deconfounded
ATC5	Metoprolol (C07AB02)	Presence-absence	Clostridium species incertae sedis [meta_mOTU_v25_12324]	Active usage	-0.0511388	-0.0722297	0.0173582	0.290814	Confidently deconfounded
ATC5	Metoprolol (C07AB02)	Presence-absence	Clostridium species incertae sedis [meta_mOTU_v25_12399]	Active usage	-0.0725944	-0.138679	0.000904321	0.0663063	Confidently deconfounded
ATC5	Metoprolol (C07AB02)	Presence-absence	Clostridium species incertae sedis [meta_mOTU_v25_12417]	Active usage	-0.0671983	-0.0936953	0.00325491	0.135846	Confidently deconfounded
ATC5	Metoprolol (C07AB02)	Presence-absence	Clostridium species incertae sedis [meta_mOTU_v25_12977]	Active usage	-0.0625955	-0.0661294	0.00257879	0.120035	Confidently deconfounded
ATC5	Metoprolol (C07AB02)	Presence-absence	Clostridium species incertae sedis [meta_mOTU_v25_13125]	Active usage	-0.0780944	-0.0754621	0.000324242	0.0361991	Confidently deconfounded
ATC5	Metoprolol (C07AB02)	Presence-absence	Clostridium species incertae sedis [meta_mOTU_v25_13210]	Active usage	-0.0653278	-0.102727	0.00185223	0.100301	Confidently deconfounded
ATC5	Metoprolol (C07AB02)	Presence-absence	Clostridium species incertae sedis [meta_mOTU_v25_13679]	Active usage	-0.0472746	-0.0721282	0.0182518	0.29637	Confounded	I25
ATC5	Metoprolol (C07AB02)	Presence-absence	Clostridium species incertae sedis [meta_mOTU_v25_14411]	Active usage	-0.0472408	-0.0572591	0.0259532	0.338017	Confounded	I10, I49
ATC5	Metoprolol (C07AB02)	Presence-absence	Collinsella aerofaciens [ref_mOTU_v25_03626]	Active usage	-0.0630799	-0.0672006	0.00761868	0.206507	Confidently deconfounded
ATC5	Metoprolol (C07AB02)	Presence-absence	Coraliomargarita sp. CAG:312 [ref_mOTU_v25_07662]	Active usage	-0.0548613	-0.0827088	0.0103053	0.233485	Confounded	I10
ATC5	Metoprolol (C07AB02)	Presence-absence	Desulfovibrio species incertae sedis [meta_mOTU_v25_12490]	Active usage	-0.0442382	0.00594992	0.0458801	0.424642	Confounded	C01E, C09C, M04A, N05B, N05C, C01EB, C09CA, M04AA, N05BA, N05CF, C01EB15, C09CA07, M04AA01, N05BA12, F32, F33, G40, I10, I11, J20, J30, J35, K50, K58, M10, tonsilsRemoved, frequencyGutEmpting_name
ATC5	Metoprolol (C07AB02)	Presence-absence	Dialister invisus [ref_mOTU_v25_03691]	Active usage	0.0468835	0.0832049	0.0350483	0.385137	Confounded	C01B, C09A, G04C, C09AA, G04CA, G04CA02, I49
ATC5	Metoprolol (C07AB02)	Presence-absence	Dialister sp. CAG:486 [ref_mOTU_v25_07666]	Active usage	-0.0455826	-0.0479903	0.0330529	0.375646	Confounded	C01E, C09C, C01EB, C09CA, C01EB15, E78
ATC5	Metoprolol (C07AB02)	Presence-absence	Dorea formicigenerans [ref_mOTU_v25_03668]	Active usage	-0.0617999	-0.0639306	0.0100999	0.231624	Confidently deconfounded
ATC5	Metoprolol (C07AB02)	Presence-absence	Dorea longicatena [ref_mOTU_v25_03692]	Active usage	-0.0455258	-0.0334594	0.0403195	0.405362	Confounded	A10B, C09A, A10BA, C09AA, A10BA02, N05CF01, E11, M10, mental_health_status_ok, Coffee, Fish
ATC5	Metoprolol (C07AB02)	Presence-absence	Eggerthella lenta [ref_mOTU_v25_00719]	Active usage	0.0481073	0.0731881	0.0319659	0.370337	Confounded	C08C, N06A, C08CA, C08CA01, C10AA05, E11
ATC5	Metoprolol (C07AB02)	Presence-absence	Eggerthella sp. CAG:368 [meta_mOTU_v25_13928]	Active usage	-0.0444492	-0.0626151	0.0252371	0.334346	Confounded	I48
ATC5	Metoprolol (C07AB02)	Presence-absence	Eggerthella species incertae sedis [meta_mOTU_v25_12316]	Active usage	-0.0682501	-0.12632	0.00186071	0.100399	Confounded	I11
ATC5	Metoprolol (C07AB02)	Presence-absence	Eggerthellaceae species incertae sedis [meta_mOTU_v25_12569]	Active usage	-0.0771776	-0.107692	0.0004133	0.0421878	Confidently deconfounded
ATC5	Metoprolol (C07AB02)	Presence-absence	Eubacterium sp. CAG:38 [ref_mOTU_v25_07679]	Active usage	-0.0451541	-0.0791493	0.0449074	0.421373	Confounded	A02BC02, I84, K58, Koloskoopia, Adds salt
ATC5	Metoprolol (C07AB02)	Presence-absence	Faecalibacterium prausnitzii [ref_mOTU_v25_06110]	Active usage	-0.0711365	-0.0857382	0.00687506	0.19719	Confidently deconfounded
ATC5	Metoprolol (C07AB02)	Presence-absence	Faecalibacterium sp. [ref_mOTU_v25_03636]	Active usage	-0.0692203	-0.148203	0.00278139	0.124688	Confidently deconfounded
ATC5	Metoprolol (C07AB02)	Presence-absence	Faecalibacterium species incertae sedis [meta_mOTU_v25_12325]	Active usage	-0.0676381	-0.0860991	0.0056559	0.179105	Confidently deconfounded
ATC5	Metoprolol (C07AB02)	Presence-absence	Faecalibacterium species incertae sedis [meta_mOTU_v25_12331]	Active usage	-0.0649589	-0.130372	0.00743174	0.204053	Confounded	I11, I48, I50
ATC5	Metoprolol (C07AB02)	Presence-absence	Faecalibacterium species incertae sedis [meta_mOTU_v25_12376]	Active usage	-0.0644669	-0.121378	0.0031333	0.132303	Confidently deconfounded
ATC5	Metoprolol (C07AB02)	Presence-absence	Faecalibacterium species incertae sedis [meta_mOTU_v25_12403]	Active usage	-0.0483279	-0.0671631	0.0332747	0.376515	Confounded	A10B, C08C, N05B, N06A, A10BA, C08CA, N05BA, N06AX, A10BA02, C08CA01, E11, F32, F41, I10, I11, K29, K50, Koloskoopia
ATC5	Metoprolol (C07AB02)	Presence-absence	Firmicutes bacterium ADurb.Bin467 [meta_mOTU_v25_12694]	Active usage	-0.0502814	-0.084434	0.0166262	0.285294	Confidently deconfounded
ATC5	Metoprolol (C07AB02)	Presence-absence	Firmicutes bacterium CAG:170 [ref_mOTU_v25_07733]	Active usage	-0.0722488	-0.122896	0.000989903	0.0702554	Confidently deconfounded
ATC5	Metoprolol (C07AB02)	Presence-absence	Firmicutes bacterium CAG:238 [ref_mOTU_v25_07735]	Active usage	-0.0596191	-0.100589	0.00526184	0.17233	Confidently deconfounded
ATC5	Metoprolol (C07AB02)	Presence-absence	Firmicutes bacterium CAG:272 [ref_mOTU_v25_07736]	Active usage	-0.0739043	-0.108636	0.000491369	0.0466659	Confidently deconfounded
ATC5	Metoprolol (C07AB02)	Presence-absence	Firmicutes bacterium CAG:313 [ref_mOTU_v25_07737]	Active usage	-0.0519755	-0.0935863	0.0142133	0.267866	Confounded	I10
ATC5	Metoprolol (C07AB02)	Presence-absence	Firmicutes bacterium CAG:341 [ref_mOTU_v25_07738]	Active usage	-0.048754	-0.0883091	0.0183145	0.296663	Ambiguously deconfounded
ATC5	Metoprolol (C07AB02)	Presence-absence	Firmicutes bacterium CAG:345 [ref_mOTU_v25_07739]	Active usage	-0.0455817	-0.11551	0.0215745	0.315025	Confounded	N05B, N05BA, I10, I11
ATC5	Metoprolol (C07AB02)	Presence-absence	Firmicutes bacterium CAG:460 [ref_mOTU_v25_07741]	Active usage	-0.0535587	-0.0658588	0.010253	0.233166	Confounded	I11
ATC5	Metoprolol (C07AB02)	Presence-absence	Firmicutes sp. [ref_mOTU_v25_03641]	Active usage	0.0501781	0.0834755	0.0238771	0.327268	Confounded	B01AF01
ATC5	Metoprolol (C07AB02)	Presence-absence	Firmicutes species incertae sedis [meta_mOTU_v25_12227]	Active usage	-0.0465314	-0.0701549	0.0315261	0.368228	Confounded	N05B, N05BA, N05BA12, mental_health_status_ok
ATC5	Metoprolol (C07AB02)	Presence-absence	Firmicutes species incertae sedis [meta_mOTU_v25_12285]	Active usage	-0.0883161	-0.163719	3.04943e-05	0.00765804	Confidently deconfounded
ATC5	Metoprolol (C07AB02)	Presence-absence	Firmicutes species incertae sedis [meta_mOTU_v25_12365]	Active usage	-0.0408676	-0.0605554	0.0383761	0.396879	Confounded	C01E, C01EB, N02AX, C01EB15, N02AX02, F32, I11, mental_health_status_ok
ATC5	Metoprolol (C07AB02)	Presence-absence	Firmicutes species incertae sedis [meta_mOTU_v25_12438]	Active usage	-0.0510888	-0.049084	0.01956	0.303938	Confounded	I10
ATC5	Metoprolol (C07AB02)	Presence-absence	Firmicutes species incertae sedis [meta_mOTU_v25_12501]	Active usage	-0.0646134	-0.0988145	0.00141026	0.0849392	Confidently deconfounded
ATC5	Metoprolol (C07AB02)	Presence-absence	Firmicutes species incertae sedis [meta_mOTU_v25_12845]	Active usage	-0.0572072	-0.150421	0.0071762	0.20117	Confidently deconfounded
ATC5	Metoprolol (C07AB02)	Presence-absence	Firmicutes species incertae sedis [meta_mOTU_v25_12975]	Active usage	-0.0547033	-0.0779842	0.0106657	0.236329	Confidently deconfounded
ATC5	Metoprolol (C07AB02)	Presence-absence	Firmicutes species incertae sedis [meta_mOTU_v25_13897]	Active usage	-0.0836739	-0.13271	3.4999e-05	0.00837428	Confidently deconfounded
ATC5	Metoprolol (C07AB02)	Presence-absence	Firmicutes species incertae sedis [meta_mOTU_v25_14146]	Active usage	-0.0437899	-0.0524706	0.037159	0.392983	Confounded	C01E, C09C, L04A, C01EB, C09CA, C01EB15, F32, I10, I11, N81
ATC5	Metoprolol (C07AB02)	Presence-absence	Flavonifractor plautii [ref_mOTU_v25_02971]	Active usage	0.058334	0.0901471	0.00738547	0.20393	Confidently deconfounded
ATC5	Metoprolol (C07AB02)	Presence-absence	Flavonifractor plautii [ref_mOTU_v25_05238]	Active usage	0.0553275	0.068238	0.0111726	0.242567	Confidently deconfounded
ATC5	Metoprolol (C07AB02)	Presence-absence	Holdemanella biformis [meta_mOTU_v25_12329]	Active usage	-0.0442847	-0.0487721	0.0410321	0.408374	Confounded	A03A, C09C, N05C, C09BA, C09CA, N05CF, C09CA07, N05BA12, R01AD09, E11, F33, F41, I10, I11, I84, M15, health_status_ok, mental_health_status_ok, tonsilsRemoved
ATC5	Metoprolol (C07AB02)	Presence-absence	Holdemanella biformis [ref_mOTU_v25_11382]	Active usage	-0.0695133	-0.132026	0.00101944	0.0714124	Confidently deconfounded
ATC5	Metoprolol (C07AB02)	Presence-absence	Intestinibacter bartlettii [ref_mOTU_v25_03687]	Active usage	-0.0631565	-0.12116	0.00354446	0.140224	Confidently deconfounded
ATC5	Metoprolol (C07AB02)	Presence-absence	Lentisphaerae species incertae sedis [meta_mOTU_v25_12568]	Active usage	-0.0500612	-0.125523	0.0197848	0.305332	Confounded	I10
ATC5	Metoprolol (C07AB02)	Presence-absence	Lentisphaerae species incertae sedis [meta_mOTU_v25_13401]	Active usage	-0.0450369	-0.0458666	0.0350087	0.38483	Confounded	A10BA, A10BA02, F32, I10, K29, frequencyGutEmpting_name
ATC5	Metoprolol (C07AB02)	Presence-absence	Mailhella massiliensis [meta_mOTU_v25_14272]	Active usage	-0.0554288	-0.0589843	0.00922204	0.223866	Confidently deconfounded
ATC5	Metoprolol (C07AB02)	Presence-absence	Methanobrevibacter smithii [ref_mOTU_v25_03695]	Active usage	-0.0497187	-0.0849076	0.0212278	0.313732	Confounded	B01AF, I10, I49, frequencyGutEmpting_name
ATC5	Metoprolol (C07AB02)	Presence-absence	Mycoplasma sp. CAG:611 [meta_mOTU_v25_12292]	Active usage	-0.0557143	-0.058661	0.0103903	0.234465	Confidently deconfounded
ATC5	Metoprolol (C07AB02)	Presence-absence	Odoribacter splanchnicus [ref_mOTU_v25_03697]	Active usage	-0.0550934	-0.0473363	0.0354291	0.385624	Confounded	A10B, E55, F41, K29, K50, K51, N81, Koloskoopia, doesPhysicalExercise, frequencyGutEmpting_name
ATC5	Metoprolol (C07AB02)	Presence-absence	Oscillibacter sp. [ref_mOTU_v25_04664]	Active usage	-0.0583423	-0.0625662	0.0131975	0.259444	Confounded	N05B, N05BA, I10, I11
ATC5	Metoprolol (C07AB02)	Presence-absence	Oscillibacter sp. 57_20 [meta_mOTU_v25_12610]	Active usage	-0.0553245	-0.0593864	0.0193448	0.302546	Confounded	A10B, N05B, N05BA, I10, I11
ATC5	Metoprolol (C07AB02)	Presence-absence	Paraprevotella clara [ref_mOTU_v25_03698]	Active usage	-0.0479925	-0.0854451	0.0316218	0.368696	Confounded	N06A, B01AF, B01AF01, C08CA01, I49, K29
ATC5	Metoprolol (C07AB02)	Presence-absence	Peptostreptococcaceae species incertae sedis [meta_mOTU_v25_13426]	Active usage	-0.0499017	-0.0477459	0.0209747	0.312906	Confidently deconfounded
ATC5	Metoprolol (C07AB02)	Presence-absence	Phascolarctobacterium succinatutens [ref_mOTU_v25_03700]	Active usage	-0.0548067	-0.105738	0.0100701	0.231495	Confidently deconfounded
ATC5	Metoprolol (C07AB02)	Presence-absence	Porphyromonadaceae sp. [ref_mOTU_v25_04706]	Active usage	-0.07263	-0.0989949	0.000344688	0.0371766	Confidently deconfounded
ATC5	Metoprolol (C07AB02)	Presence-absence	Prevotella sp. CAG:474 [ref_mOTU_v25_07697]	Active usage	-0.049602	-0.036688	0.0214601	0.314671	Ambiguously deconfounded
ATC5	Metoprolol (C07AB02)	Presence-absence	Prevotella sp. CAG:520 [ref_mOTU_v25_00718]	Active usage	-0.0446857	-0.0266337	0.0400525	0.404133	Confounded	C08C, C08CA, N02AX, C08CA01, N02AX02, I11
ATC5	Metoprolol (C07AB02)	Presence-absence	Prevotella species incertae sedis [meta_mOTU_v25_12332]	Active usage	-0.049955	-0.0684072	0.0173511	0.290814	Ambiguously deconfounded
ATC5	Metoprolol (C07AB02)	Presence-absence	Proteobacteria bacterium CAG:495 [ref_mOTU_v25_07717]	Active usage	-0.045071	-0.0657686	0.0294653	0.357325	Confounded	C01E, C01EB, N02AX, N02AX02
ATC5	Metoprolol (C07AB02)	Presence-absence	Pseudoflavonifractor capillosus [ref_mOTU_v25_02969]	Active usage	0.0486653	0.0463853	0.0265019	0.341154	Confounded	N05B, N05BA, C10AA05
ATC5	Metoprolol (C07AB02)	Presence-absence	Roseburia hominis [ref_mOTU_v25_00861]	Active usage	-0.0500646	-0.0648966	0.0334229	0.376736	Confounded	A10B, A10BA, A10BA02, F41, I48, Fish, frequencyGutEmpting_name
ATC5	Metoprolol (C07AB02)	Presence-absence	Roseburia sp. [ref_mOTU_v25_03649]	Active usage	-0.0751559	-0.16158	0.000706392	0.0582729	Confidently deconfounded
ATC5	Metoprolol (C07AB02)	Presence-absence	Roseburia sp. 40_7 [meta_mOTU_v25_12352]	Active usage	-0.0455212	-0.113793	0.0433367	0.41659	Confounded	M01AC05, E11, F41, health_status_ok, Fish, doesPhysicalExercise, frequencyGutEmpting_name
ATC5	Metoprolol (C07AB02)	Presence-absence	Ruminococcaceae species incertae sedis [meta_mOTU_v25_12259]	Active usage	-0.0497339	-0.0481481	0.0278681	0.348812	Confounded	C08C, N05B, C08CA, N05BA, C08CA01, I10
ATC5	Metoprolol (C07AB02)	Presence-absence	Ruminococcaceae species incertae sedis [meta_mOTU_v25_12264]	Active usage	-0.085576	-0.150045	0.000115045	0.0187071	Confidently deconfounded
ATC5	Metoprolol (C07AB02)	Presence-absence	Ruminococcaceae species incertae sedis [meta_mOTU_v25_12286]	Active usage	-0.0676643	-0.113443	0.00481784	0.165306	Confidently deconfounded
ATC5	Metoprolol (C07AB02)	Presence-absence	Ruminococcaceae species incertae sedis [meta_mOTU_v25_12396]	Active usage	-0.0525214	-0.114683	0.0160989	0.281603	Confounded	I10, I11
ATC5	Metoprolol (C07AB02)	Presence-absence	Ruminococcaceae species incertae sedis [meta_mOTU_v25_12664]	Active usage	-0.0795737	-0.0644005	0.00024045	0.0300517	Confidently deconfounded
ATC5	Metoprolol (C07AB02)	Presence-absence	Ruminococcaceae species incertae sedis [meta_mOTU_v25_13305]	Active usage	-0.0588502	-0.0909214	0.00629228	0.188711	Confounded	I11
ATC5	Metoprolol (C07AB02)	Presence-absence	Ruminococcaceae species incertae sedis [meta_mOTU_v25_13455]	Active usage	0.0531053	0.0378758	0.0146642	0.271517	Confounded	I10, usualStoolType_category
ATC5	Metoprolol (C07AB02)	Presence-absence	Ruminococcus bicirculans [ref_mOTU_v25_02792]	Active usage	-0.050527	-0.100352	0.0282544	0.350807	Confounded	A10B, N02AX, N02AX02
ATC5	Metoprolol (C07AB02)	Presence-absence	Ruminococcus callidus [ref_mOTU_v25_11153]	Active usage	-0.0707097	-0.128963	0.000783965	0.0615791	Confidently deconfounded
ATC5	Metoprolol (C07AB02)	Presence-absence	Ruminococcus sp. [ref_mOTU_v25_03651]	Active usage	-0.0821332	-0.171484	3.37482e-05	0.00819432	Confidently deconfounded
ATC5	Metoprolol (C07AB02)	Presence-absence	Ruminococcus sp. [ref_mOTU_v25_03681]	Active usage	-0.0450101	-0.0976118	0.0425538	0.4135	Confounded	A10B, C08C, N03A, N06A, A10BA, C08CA, N06AB, A10BA02, N02AJ06, N05BA01, E11, E55, K50, K51
ATC5	Metoprolol (C07AB02)	Presence-absence	Ruminococcus sp. CAG:177 [meta_mOTU_v25_12235]	Active usage	-0.0532177	-0.0688582	0.011176	0.242567	Confidently deconfounded
ATC5	Metoprolol (C07AB02)	Presence-absence	Ruminococcus sp. CAG:177 [meta_mOTU_v25_12400]	Active usage	-0.0696208	-0.124918	0.00138455	0.084177	Confidently deconfounded
ATC5	Metoprolol (C07AB02)	Presence-absence	Ruminococcus sp. CAG:254 [meta_mOTU_v25_12276]	Active usage	-0.0666144	-0.126542	0.00163772	0.0936466	Confidently deconfounded
ATC5	Metoprolol (C07AB02)	Presence-absence	Ruminococcus sp. CAG:382 [ref_mOTU_v25_07709]	Active usage	-0.0645949	-0.077676	0.00249269	0.118267	Confidently deconfounded
ATC5	Metoprolol (C07AB02)	Presence-absence	Senegalimassilia anaerobia [ref_mOTU_v25_06538]	Active usage	-0.0593251	-0.113924	0.00636713	0.189858	Confidently deconfounded
ATC5	Metoprolol (C07AB02)	Presence-absence	Streptococcus australis [ref_mOTU_v25_00311]	Active usage	-0.0736982	-0.0851181	0.000141938	0.0213297	Confidently deconfounded
ATC5	Metoprolol (C07AB02)	Presence-absence	Sutterella species incertae sedis [meta_mOTU_v25_13005]	Active usage	-0.041303	-0.0984274	0.0430988	0.4155	Confounded	C09D, G40, I10, I84, J20, J30, K21, K29, M80, N20, tonsilsRemoved
ATC5	Metoprolol (C07AB02)	Presence-absence	Turicibacter sanguinis [ref_mOTU_v25_04702]	Active usage	-0.0494982	-0.0456862	0.0211984	0.313586	Ambiguously deconfounded
ATC5	Metoprolol (C07AB02)	Presence-absence	uncultured Clostridium sp. [ref_mOTU_v25_06391]	Active usage	-0.0447748	-0.104189	0.0467067	0.42711	Confounded	A10B, C08C, N06A, A10BA, C08CA, A10BA02, E11, I70, K50, N10, Anesteesia, Bread, Whitebread, Fresh vegetables, Boiled vegetables, Fresh fruit, berries
ATC5	Metoprolol (C07AB02)	Presence-absence	uncultured Clostridium sp. [ref_mOTU_v25_11605]	Active usage	-0.0579913	-0.0837649	0.00578378	0.181177	Confidently deconfounded
ATC5	Metoprolol (C07AB02)	Presence-absence	uncultured Clostridium sp. [ref_mOTU_v25_11606]	Active usage	-0.0457583	-0.0769919	0.0337001	0.378205	Confounded	A10B, A10BA, A10BA02, F41
ATC5	Metoprolol (C07AB02)	Presence-absence	uncultured Clostridium sp. [ref_mOTU_v25_11607]	Active usage	-0.0677304	-0.116676	0.00288687	0.127218	Confidently deconfounded
ATC5	Metoprolol (C07AB02)	Presence-absence	uncultured Flavonifractor sp. [ref_mOTU_v25_07315]	Active usage	0.055737	0.0825847	0.0239806	0.328074	Ambiguously deconfounded
ATC5	Mometasone (D07AC13)	Presence-absence	Alistipes putredinis [ref_mOTU_v25_03683]	Active usage	0.0344207	0.0756467	0.0349341	0.384311	Confidently deconfounded
ATC5	Mometasone (D07AC13)	Presence-absence	Alistipes shahii [ref_mOTU_v25_01014]	Active usage	0.0472156	0.121035	0.00501671	0.168492	Confidently deconfounded
ATC5	Mometasone (D07AC13)	Presence-absence	bacterium LF-3 [ref_mOTU_v25_03628]	Active usage	-0.0495247	-0.212624	0.0363597	0.389433	Ambiguously deconfounded
ATC5	Mometasone (D07AC13)	Presence-absence	Bacteroides faecis/thetaiotaomicron [ref_mOTU_v25_01657]	Active usage	0.0384579	0.0927282	0.0185625	0.298271	Confidently deconfounded
ATC5	Mometasone (D07AC13)	Presence-absence	Bacteroides sp. [ref_mOTU_v25_02810]	Active usage	0.0518658	0.224337	0.0142334	0.267977	Confidently deconfounded
ATC5	Mometasone (D07AC13)	Presence-absence	Clostridiales sp. [ref_mOTU_v25_03661]	Active usage	-0.0426179	-0.182311	0.04052	0.406093	Confounded	N05A, N06AB10
ATC5	Mometasone (D07AC13)	Presence-absence	Clostridiales species incertae sedis [meta_mOTU_v25_12300]	Active usage	-0.0405743	-0.126457	0.0316223	0.368696	Ambiguously deconfounded
ATC5	Mometasone (D07AC13)	Presence-absence	Clostridiales species incertae sedis [meta_mOTU_v25_12761]	Active usage	-0.0447055	-0.127976	0.0292412	0.356265	Confidently deconfounded
ATC5	Mometasone (D07AC13)	Presence-absence	Clostridiales species incertae sedis [meta_mOTU_v25_13701]	Active usage	-0.050366	-0.214034	0.015811	0.280232	Confidently deconfounded
ATC5	Mometasone (D07AC13)	Presence-absence	Clostridiales species incertae sedis [meta_mOTU_v25_13749]	Active usage	-0.0437772	-0.176834	0.0287982	0.354036	Confidently deconfounded
ATC5	Mometasone (D07AC13)	Presence-absence	Clostridium sp. CAG:451 [meta_mOTU_v25_12646]	Active usage	-0.0398156	-0.126945	0.0340764	0.379876	Confidently deconfounded
ATC5	Mometasone (D07AC13)	Presence-absence	Collinsella species incertae sedis [meta_mOTU_v25_12451]	Active usage	-0.0420072	-0.120113	0.0298827	0.359593	Confounded	L40
ATC5	Mometasone (D07AC13)	Presence-absence	Eubacterium sp. CAG:161 [ref_mOTU_v25_07674]	Active usage	-0.0392494	-0.126457	0.0356002	0.386331	Confounded	I10, frequencyGutEmpting_name
ATC5	Mometasone (D07AC13)	Presence-absence	Eubacterium sp. CAG:202 [meta_mOTU_v25_12308]	Active usage	0.0789817	0.352855	0.000610812	0.0531424	Confidently deconfounded
ATC5	Mometasone (D07AC13)	Presence-absence	Eubacterium species incertae sedis [meta_mOTU_v25_12314]	Active usage	-0.0501677	-0.200315	0.0147116	0.271626	Confidently deconfounded
ATC5	Mometasone (D07AC13)	Presence-absence	Firmicutes species incertae sedis [meta_mOTU_v25_12384]	Active usage	-0.0410354	-0.111328	0.0352048	0.3856	Confounded	Fresh vegetables
ATC5	Mometasone (D07AC13)	Presence-absence	Oscillibacter sp. PC13 [ref_mOTU_v25_10185]	Active usage	0.0577543	0.224771	0.0133535	0.260823	Confidently deconfounded
ATC5	Mometasone (D07AC13)	Presence-absence	Parabacteroides distasonis [ref_mOTU_v25_03640]	Active usage	0.0383477	0.090776	0.018988	0.300445	Confidently deconfounded
ATC5	Mometasone (D07AC13)	Presence-absence	Ruminococcus bromii [ref_mOTU_v25_00853]	Active usage	-0.0461393	-0.174991	0.0414962	0.409561	Confounded	I49, K29
ATC5	Mometasone (D07AC13)	Presence-absence	Ruminococcus sp. [ref_mOTU_v25_00852]	Active usage	0.0501394	0.129494	0.0465365	0.42677	Confounded	A02BC02, Compote, jams, frequencyGutEmpting_name
ATC5	Mometasone (D07AC13)	Presence-absence	Ruminococcus species incertae sedis [meta_mOTU_v25_12248]	Active usage	0.0634082	0.216637	0.0115345	0.245395	Confidently deconfounded
ATC5	Mometasone (D07AC13)	Presence-absence	uncultured Clostridium sp. [ref_mOTU_v25_06391]	Active usage	-0.0532259	-0.224662	0.0191641	0.301597	Confidently deconfounded
ATC5	Mometasone (D07AC13)	Presence-absence	uncultured Eubacterium sp. [ref_mOTU_v25_08868]	Active usage	-0.0403903	-0.129331	0.00922123	0.223866	Confidently deconfounded
ATC5	Mometasone (D07AC13)	Presence-absence	Veillonella atypica [ref_mOTU_v25_01941]	Active usage	0.0531248	0.247926	0.0156686	0.278911	Confidently deconfounded
ATC5	Mometasone (D07AC13)	Presence-absence	Veillonella species incertae sedis [meta_mOTU_v25_13135]	Active usage	0.0470908	0.192072	0.0405879	0.406373	Confounded	A02B, A02BC, A02BC02, usualStoolType_category
ATC5	Mometasone (R01AD09)	Presence-absence	Atopobiaceae species incertae sedis [meta_mOTU_v25_13944]	Active usage	-0.0390276	-0.0992315	0.044889	0.421373	Confounded	R01B, R01BA, C07AB02, R01BA93, R03AK07, E78, J20, J30, J31, J45, usualStoolType_category
ATC5	Mometasone (R01AD09)	Presence-absence	bacterium LF-3 [ref_mOTU_v25_03628]	Active usage	-0.0554341	-0.173922	0.016922	0.287703	Confidently deconfounded
ATC5	Mometasone (R01AD09)	Presence-absence	Butyrivibrio crossotus [ref_mOTU_v25_03686]	Active usage	-0.0517718	-0.15554	0.00835021	0.214025	Confidently deconfounded
ATC5	Mometasone (R01AD09)	Presence-absence	Clostridiales species incertae sedis [meta_mOTU_v25_12300]	Active usage	-0.0424588	-0.115097	0.0274279	0.346226	Confidently deconfounded
ATC5	Mometasone (R01AD09)	Presence-absence	Clostridiales species incertae sedis [meta_mOTU_v25_12323]	Active usage	-0.0525514	-0.181259	0.0125599	0.253358	Confidently deconfounded
ATC5	Mometasone (R01AD09)	Presence-absence	Clostridiales species incertae sedis [meta_mOTU_v25_12470]	Active usage	-0.0434932	-0.134507	0.0306969	0.363707	Confidently deconfounded
ATC5	Mometasone (R01AD09)	Presence-absence	Clostridiales species incertae sedis [meta_mOTU_v25_12516]	Active usage	-0.0467361	-0.1632	0.0276625	0.347827	Confounded	J30, usualStoolType_category
ATC5	Mometasone (R01AD09)	Presence-absence	Clostridiales species incertae sedis [meta_mOTU_v25_13165]	Active usage	0.0467278	0.157908	0.0381566	0.395987	Ambiguously deconfounded
ATC5	Mometasone (R01AD09)	Presence-absence	Clostridiales species incertae sedis [meta_mOTU_v25_13662]	Active usage	-0.0453206	-0.162209	0.0323172	0.372337	Confounded	usualStoolType_category
ATC5	Mometasone (R01AD09)	Presence-absence	Clostridiales species incertae sedis [meta_mOTU_v25_13701]	Active usage	-0.0562401	-0.198612	0.00757074	0.206105	Confidently deconfounded
ATC5	Mometasone (R01AD09)	Presence-absence	Clostridium sp. CAG:253 [ref_mOTU_v25_03600]	Active usage	0.0563379	0.193815	0.01279	0.255645	Confidently deconfounded
ATC5	Mometasone (R01AD09)	Presence-absence	Clostridium sp. CAG:433 [meta_mOTU_v25_12886]	Active usage	-0.0616043	-0.206396	0.0020055	0.104664	Confidently deconfounded
ATC5	Mometasone (R01AD09)	Presence-absence	Clostridium sp. CAG:524 [meta_mOTU_v25_12495]	Active usage	-0.0398102	-0.102206	0.0405227	0.406093	Confounded	D07AC, F32, J20, Adds salt, usualStoolType_category, frequencyGutEmpting_name
ATC5	Mometasone (R01AD09)	Presence-absence	Clostridium species incertae sedis [meta_mOTU_v25_12234]	Active usage	-0.0491524	-0.178855	0.0211979	0.313586	Confidently deconfounded
ATC5	Mometasone (R01AD09)	Presence-absence	Clostridium species incertae sedis [meta_mOTU_v25_12399]	Active usage	-0.0441276	-0.160027	0.0460613	0.425375	Confounded	C07A, H02A, M01A, N05B, R03A, C07AB, H02AB, N05BA, R03AK, C07AB02, F32, F41, I10, J20, J30, K21, K50, N20, N80, health_status_ok, mental_health_status_ok, Anesteesia, Boiled vegetables, Soft drinks, frequencyGutEmpting_name
ATC5	Mometasone (R01AD09)	Presence-absence	Coprobacter fastidiosus [ref_mOTU_v25_03667]	Active usage	0.0480812	0.15264	0.0185387	0.298	Confidently deconfounded
ATC5	Mometasone (R01AD09)	Presence-absence	Desulfovibrio piger [ref_mOTU_v25_06282]	Active usage	-0.0446564	-0.136986	0.0263387	0.340199	Confounded	J31
ATC5	Mometasone (R01AD09)	Presence-absence	Haemophilus influenzae/parainfluenzae [ref_mOTU_v25_01068]	Active usage	0.0435976	0.145773	0.0372527	0.393072	Confounded	A02B, J30, usualStoolType_category
ATC5	Mometasone (R01AD09)	Presence-absence	Holdemanella biformis [meta_mOTU_v25_12329]	Active usage	-0.0532384	-0.187283	0.0120595	0.249387	Confidently deconfounded
ATC5	Mometasone (R01AD09)	Presence-absence	Phascolarctobacterium succinatutens [ref_mOTU_v25_03700]	Active usage	-0.0535363	-0.188696	0.00991879	0.229745	Confidently deconfounded
ATC5	Mometasone (R01AD09)	Presence-absence	Prevotella stercorea [ref_mOTU_v25_00717]	Active usage	-0.0395578	-0.0880392	0.0351323	0.385329	Confidently deconfounded
ATC5	Mometasone (R01AD09)	Presence-absence	Roseburia sp. CAG:182 [meta_mOTU_v25_12852]	Active usage	-0.0452972	-0.162209	0.0322251	0.371797	Confounded	usualStoolType_category
ATC5	Mometasone (R01AD09)	Presence-absence	Roseburia species incertae sedis [meta_mOTU_v25_12366]	Active usage	0.0463545	0.132449	0.0150396	0.274241	Confidently deconfounded
ATC5	Mometasone (R01AD09)	Presence-absence	Ruminococcus lactaris [ref_mOTU_v25_01595]	Active usage	0.0437209	0.144782	0.0367554	0.391079	Confounded	J30
ATC5	Mometasone (R01AD09)	Presence-absence	Ruminococcus sp. CAG:177 [meta_mOTU_v25_12235]	Active usage	0.0518264	0.139365	0.0307583	0.364114	Confounded	cecumRemoved
ATC5	Mometasone (R01AD09)	Presence-absence	Senegalimassilia anaerobia [ref_mOTU_v25_06538]	Active usage	-0.0428143	-0.154425	0.0492433	0.436568	Confounded	C07A, C07AB, C07AB02, M01AE52, F41, I10, I11, I84, J30, J31, K50, K58, M81, health_status_ok, seasonableAllergy, eatingHabit_name, usualStoolType_category, frequencyGutEmpting_name
ATC5	Mometasone (R01AD09)	Presence-absence	Streptococcus sp. [ref_mOTU_v25_00283]	Active usage	-0.0509141	-0.174244	0.0133572	0.260823	Confidently deconfounded
ATC5	Mometasone (R01AD09)	Presence-absence	Streptococcus thermophilus [ref_mOTU_v25_01348]	Active usage	0.0576335	0.203508	0.00811205	0.212077	Confidently deconfounded
ATC5	Mometasone (R01AD09)	Presence-absence	Subdoligranulum sp. CAG:314 [ref_mOTU_v25_07715]	Active usage	0.0736936	0.241411	0.00122273	0.078883	Confidently deconfounded
ATC5	Naproxen+Esomeprazole (M01AE52)	Presence-absence	[Ruminococcus] torques [ref_mOTU_v25_03659]	Active usage	-0.0469982	-0.179354	0.0388667	0.398685	Confounded	N05A, N05AH, N05AH04, N05BA01, E78, usualStoolType_category
ATC5	Naproxen+Esomeprazole (M01AE52)	Presence-absence	[Ruminococcus] torques [ref_mOTU_v25_03660]	Active usage	-0.0592375	-0.155744	0.0212231	0.313732	Confounded	M10
ATC5	Naproxen+Esomeprazole (M01AE52)	Presence-absence	Acidiphilium sp. CAG:727 [meta_mOTU_v25_13297]	Active usage	-0.0512488	-0.139302	0.00914466	0.223415	Confidently deconfounded
ATC5	Naproxen+Esomeprazole (M01AE52)	Presence-absence	Alistipes ihumii [ref_mOTU_v25_07379]	Active usage	-0.0527826	-0.239625	0.0172425	0.290112	Confidently deconfounded
ATC5	Naproxen+Esomeprazole (M01AE52)	Presence-absence	Bacteria species incertae sedis [meta_mOTU_v25_12280]	Active usage	0.0557191	0.133179	0.0250903	0.33375	Confidently deconfounded
ATC5	Naproxen+Esomeprazole (M01AE52)	Presence-absence	Blautia obeum [ref_mOTU_v25_05139]	Active usage	-0.0571816	-0.142853	0.0198507	0.305954	Confidently deconfounded
ATC5	Naproxen+Esomeprazole (M01AE52)	Presence-absence	Clostridia species incertae sedis [meta_mOTU_v25_14185]	Active usage	-0.0476571	-0.156119	0.0255177	0.335673	Confounded	M10
ATC5	Naproxen+Esomeprazole (M01AE52)	Presence-absence	Clostridiales sp. [ref_mOTU_v25_03611]	Active usage	-0.0427229	-0.112785	0.0207284	0.312209	Confidently deconfounded
ATC5	Naproxen+Esomeprazole (M01AE52)	Presence-absence	Clostridiales sp. [ref_mOTU_v25_03658]	Active usage	-0.0552101	-0.175843	0.0245778	0.331475	Confounded	M10
ATC5	Naproxen+Esomeprazole (M01AE52)	Presence-absence	Clostridiales species incertae sedis [meta_mOTU_v25_12228]	Active usage	-0.0567184	-0.168004	0.00882899	0.219844	Confidently deconfounded
ATC5	Naproxen+Esomeprazole (M01AE52)	Presence-absence	Clostridiales species incertae sedis [meta_mOTU_v25_12251]	Active usage	-0.0531508	-0.206903	0.0159936	0.280941	Confounded	M10
ATC5	Naproxen+Esomeprazole (M01AE52)	Presence-absence	Clostridiales species incertae sedis [meta_mOTU_v25_12253]	Active usage	-0.0545264	-0.172145	0.0178755	0.293621	Confounded	M10
ATC5	Naproxen+Esomeprazole (M01AE52)	Presence-absence	Clostridiales species incertae sedis [meta_mOTU_v25_12272]	Active usage	-0.054763	-0.18458	0.0124008	0.251537	Confidently deconfounded
ATC5	Naproxen+Esomeprazole (M01AE52)	Presence-absence	Clostridiales species incertae sedis [meta_mOTU_v25_12288]	Active usage	-0.0483442	-0.128971	0.0462842	0.426056	Confounded	C07A, L04A, M04A, N03A, C07AB, C09BB, M04AA, N03AX, N06AX, B01AF01, M04AA01, R01BA93, I10, I11, I49, K21, K58, M10, M13, health_status_ok, Anesteesia, cecumRemoved, Rice, pasta, has_smoked
ATC5	Naproxen+Esomeprazole (M01AE52)	Presence-absence	Clostridiales species incertae sedis [meta_mOTU_v25_12447]	Active usage	-0.0470556	-0.139423	0.035921	0.387513	Confounded	N02A, N02AX, N02AX02, I11, M10, M15, health_status_ok, cecumRemoved, usualStoolType_category
ATC5	Naproxen+Esomeprazole (M01AE52)	Presence-absence	Clostridiales species incertae sedis [meta_mOTU_v25_12486]	Active usage	-0.0412957	-0.127136	0.0470763	0.428637	Confounded	C07A, H02A, L04A, C07AB, H02AB, C07AB12, N05BA12, F32, F41, G43, I10, J20, K29, K80, L40, M10, health_status_ok, has_smoked, doesPhysicalExercise
ATC5	Naproxen+Esomeprazole (M01AE52)	Presence-absence	Clostridiales species incertae sedis [meta_mOTU_v25_12494]	Active usage	-0.0466509	-0.140924	0.0354522	0.385625	Confounded	C07AB, N02AX, C07AB12, N02AX02, N05BA12, B18, I11, K58, M10, N81, Anesteesia, cecumRemoved, usualStoolType_category
ATC5	Naproxen+Esomeprazole (M01AE52)	Presence-absence	Clostridiales species incertae sedis [meta_mOTU_v25_12521]	Active usage	-0.0762968	-0.248523	0.000896436	0.0660962	Confidently deconfounded
ATC5	Naproxen+Esomeprazole (M01AE52)	Presence-absence	Clostridiales species incertae sedis [meta_mOTU_v25_12667]	Active usage	-0.052174	-0.148173	0.0161343	0.282057	Confidently deconfounded
ATC5	Naproxen+Esomeprazole (M01AE52)	Presence-absence	Clostridiales species incertae sedis [meta_mOTU_v25_12755]	Active usage	-0.0452852	-0.152916	0.0275459	0.347189	Confidently deconfounded
ATC5	Naproxen+Esomeprazole (M01AE52)	Presence-absence	Clostridiales species incertae sedis [meta_mOTU_v25_12774]	Active usage	-0.0441159	-0.135001	0.0439509	0.418942	Confounded	A03A, C07A, D01A, H02A, N05B, N05C, N06A, C07AB, H02AB, N05BA, N05CF, N06AX, N05BA12, B18, F32, F41, G43, I10, I11, I49, J20, J30, K21, K29, K80, M10, M15, N10, N20, N81, health_status_ok, mental_health_status_ok, Anesteesia, cecumRemoved, tonsilsRemoved, Whitebread
ATC5	Naproxen+Esomeprazole (M01AE52)	Presence-absence	Clostridiales species incertae sedis [meta_mOTU_v25_13168]	Active usage	-0.0576557	-0.207614	0.0123059	0.250518	Confidently deconfounded
ATC5	Naproxen+Esomeprazole (M01AE52)	Presence-absence	Clostridiales species incertae sedis [meta_mOTU_v25_13187]	Active usage	-0.0568248	-0.236409	0.00984625	0.228979	Confidently deconfounded
ATC5	Naproxen+Esomeprazole (M01AE52)	Presence-absence	Clostridiales species incertae sedis [meta_mOTU_v25_13280]	Active usage	-0.0692151	-0.221991	0.00253147	0.11902	Confidently deconfounded
ATC5	Naproxen+Esomeprazole (M01AE52)	Presence-absence	Clostridiales species incertae sedis [meta_mOTU_v25_13390]	Active usage	-0.0558405	-0.19278	0.0106277	0.236104	Confidently deconfounded
ATC5	Naproxen+Esomeprazole (M01AE52)	Presence-absence	Clostridiales species incertae sedis [meta_mOTU_v25_13415]	Active usage	-0.0457232	-0.178938	0.0258381	0.337463	Confidently deconfounded
ATC5	Naproxen+Esomeprazole (M01AE52)	Presence-absence	Clostridiales species incertae sedis [meta_mOTU_v25_13660]	Active usage	-0.0445826	-0.111793	0.0170417	0.288502	Confidently deconfounded
ATC5	Naproxen+Esomeprazole (M01AE52)	Presence-absence	Clostridiales species incertae sedis [meta_mOTU_v25_13686]	Active usage	-0.0445693	-0.153171	0.0267632	0.342638	Confidently deconfounded
ATC5	Naproxen+Esomeprazole (M01AE52)	Presence-absence	Clostridiales species incertae sedis [meta_mOTU_v25_13701]	Active usage	-0.0518724	-0.186858	0.0145358	0.27052	Confounded	M10
ATC5	Naproxen+Esomeprazole (M01AE52)	Presence-absence	Clostridiales species incertae sedis [meta_mOTU_v25_13774]	Active usage	-0.0457418	-0.140482	0.0346924	0.383019	Confounded	C07AB, M03BX02, N02AJ06, E78, I11, K21, K29, K58, M05, M10, health_status_ok
ATC5	Naproxen+Esomeprazole (M01AE52)	Presence-absence	Clostridiales species incertae sedis [meta_mOTU_v25_14166]	Active usage	-0.052492	-0.141366	0.0344485	0.38178	Confounded	L04A, N02A, N02AJ06, B18, I11, health_status_ok, usualStoolType_category
ATC5	Naproxen+Esomeprazole (M01AE52)	Presence-absence	Clostridium sp. CAG:349 [ref_mOTU_v25_07622]	Active usage	-0.0526735	-0.169023	0.0119378	0.248257	Confidently deconfounded
ATC5	Naproxen+Esomeprazole (M01AE52)	Presence-absence	Clostridium sp. CAG:440 [meta_mOTU_v25_12406]	Active usage	-0.0480003	-0.127645	0.0187152	0.299261	Confidently deconfounded
ATC5	Naproxen+Esomeprazole (M01AE52)	Presence-absence	Coprobacter fastidiosus [ref_mOTU_v25_03667]	Active usage	-0.0546789	-0.213804	0.0199335	0.30656	Confounded	M10
ATC5	Naproxen+Esomeprazole (M01AE52)	Presence-absence	Coprococcus comes [ref_mOTU_v25_03690]	Active usage	-0.0605361	-0.118788	0.0195155	0.303669	Confounded	I11, M10
ATC5	Naproxen+Esomeprazole (M01AE52)	Presence-absence	Duodenibacillus massiliensis [ref_mOTU_v25_03665]	Active usage	-0.0561212	-0.200525	0.00382205	0.146038	Confidently deconfounded
ATC5	Naproxen+Esomeprazole (M01AE52)	Presence-absence	Eggerthella species incertae sedis [meta_mOTU_v25_12316]	Active usage	-0.0444548	-0.162269	0.044671	0.420759	Confounded	C07A, L04A, N05B, N06A, C07AB, N05AH, N05BA, F32, F41, I10, I11, I49, J20, K29, K52, M15, N10, N20, N81, health_status_ok
ATC5	Naproxen+Esomeprazole (M01AE52)	Presence-absence	Faecalibacterium prausnitzii [ref_mOTU_v25_06110]	Active usage	-0.0628156	-0.126224	0.0228333	0.322064	Confounded	health_status_ok, Anesteesia
ATC5	Naproxen+Esomeprazole (M01AE52)	Presence-absence	Faecalibacterium sp. [ref_mOTU_v25_03636]	Active usage	-0.0655804	-0.225703	0.00529913	0.172986	Confidently deconfounded
ATC5	Naproxen+Esomeprazole (M01AE52)	Presence-absence	Faecalibacterium species incertae sedis [meta_mOTU_v25_12325]	Active usage	-0.0600692	-0.128462	0.018402	0.296993	Confidently deconfounded
ATC5	Naproxen+Esomeprazole (M01AE52)	Presence-absence	Firmicutes bacterium CAG:313 [ref_mOTU_v25_07737]	Active usage	-0.0521015	-0.175723	0.0111978	0.242878	Confidently deconfounded
ATC5	Naproxen+Esomeprazole (M01AE52)	Presence-absence	Firmicutes bacterium CAG:449 [ref_mOTU_v25_07740]	Active usage	-0.0453548	-0.096169	0.0276833	0.347828	Ambiguously deconfounded
ATC5	Naproxen+Esomeprazole (M01AE52)	Presence-absence	Firmicutes species incertae sedis [meta_mOTU_v25_12285]	Active usage	-0.0434743	-0.143443	0.0448338	0.421166	Confounded	B03B, C07A, L04A, N05A, C07AB, J05AB, N02AX, N05AH, A02BC02, G04CA02, N02AX02, N05AH04, N05BA12, E78, I10, I11, K29, M05, M10, M15, N10, N81, mental_health_status_ok, Anesteesia, cecumRemoved, doesPhysicalExercise, usualStoolType_category
ATC5	Naproxen+Esomeprazole (M01AE52)	Presence-absence	Firmicutes species incertae sedis [meta_mOTU_v25_12384]	Active usage	-0.039549	-0.0926985	0.0497204	0.43765	Confounded	A03A, C01B, C07A, C07AB, A02BC05, F33, H25, M10, Anesteesia, Porridge, muesli, doesPhysicalExercise
ATC5	Naproxen+Esomeprazole (M01AE52)	Presence-absence	Firmicutes species incertae sedis [meta_mOTU_v25_14146]	Active usage	-0.0467365	-0.113776	0.0133757	0.260823	Confidently deconfounded
ATC5	Naproxen+Esomeprazole (M01AE52)	Presence-absence	Lactobacillus ruminis [ref_mOTU_v25_01239]	Active usage	-0.0532213	-0.0855164	0.0111648	0.242482	Confidently deconfounded
ATC5	Naproxen+Esomeprazole (M01AE52)	Presence-absence	Oscillibacter sp. 57_20 [meta_mOTU_v25_12610]	Active usage	-0.054831	-0.108376	0.0287239	0.353597	Confounded	N05B, N05BA, N05BA01, I11, M06, M10, health_status_ok, cecumRemoved
ATC5	Naproxen+Esomeprazole (M01AE52)	Presence-absence	Parabacteroides merdae [ref_mOTU_v25_05401]	Active usage	0.0467154	0.123933	0.0178175	0.293048	Confidently deconfounded
ATC5	Naproxen+Esomeprazole (M01AE52)	Presence-absence	Parasutterella excrementihominis [ref_mOTU_v25_03674]	Active usage	-0.0485039	-0.199426	0.0385128	0.397299	Confounded	B03B, M03B, M03BX, M03BX02, S01EE01
ATC5	Naproxen+Esomeprazole (M01AE52)	Presence-absence	Prevotella species incertae sedis [meta_mOTU_v25_12510]	Active usage	-0.0463016	-0.135095	0.0105552	0.235574	Confidently deconfounded
ATC5	Naproxen+Esomeprazole (M01AE52)	Presence-absence	Roseburia inulinivorans [ref_mOTU_v25_00860]	Active usage	0.0343579	0.0684184	0.0274513	0.346409	Confidently deconfounded
ATC5	Naproxen+Esomeprazole (M01AE52)	Presence-absence	Roseburia sp. 40_7 [meta_mOTU_v25_12352]	Active usage	-0.0442714	-0.158517	0.0481435	0.432515	Confounded	A02BC02, F41, I25, health_status_ok, Potatoes, Porridge, muesli, Sweets, Soft drinks, has_smoked, doesPhysicalExercise, usualStoolType_category
ATC5	Naproxen+Esomeprazole (M01AE52)	Presence-absence	Roseburia sp. CAG:471 [ref_mOTU_v25_03598]	Active usage	-0.0490609	-0.173498	0.014036	0.266499	Confidently deconfounded
ATC5	Naproxen+Esomeprazole (M01AE52)	Presence-absence	Ruminococcaceae species incertae sedis [meta_mOTU_v25_12264]	Active usage	-0.0515279	-0.162243	0.0215425	0.315025	Confounded	M04A, M04AA, I11, M10
ATC5	Naproxen+Esomeprazole (M01AE52)	Presence-absence	Streptococcus parasanguinis [ref_mOTU_v25_00312]	Active usage	0.0436183	0.161077	0.0392522	0.400244	Confounded	A02B, A02BC, N02AJ, A02BC01, N02AJ06, K21
ATC5	Naproxen+Esomeprazole (M01AE52)	Presence-absence	Sutterella wadsworthensis [ref_mOTU_v25_03066]	Active usage	0.0650776	0.173672	0.00272286	0.12361	Confidently deconfounded
ATC5	Naproxen+Esomeprazole (M01AE52)	Presence-absence	uncultured Eubacterium sp. [ref_mOTU_v25_08868]	Active usage	-0.0372785	-0.105844	0.0383915	0.396879	Confounded	D07AC13, E78
ATC5	Nebivolol (C07AB12)	Presence-absence	[Clostridium] clostridioforme/bolteae [ref_mOTU_v25_03442]	Active usage	0.04473	0.107765	0.0476836	0.430745	Confounded	A10B, C09B, G03F, H02A, M01A, N05B, N06A, A10BA, G03AA, H02AB, N05BA, N06AB, A10BA02, C09BA04, G03AA10, N05BA01, N06AB10, E11, E55, F32, F33, F41, I10, I11, I50, J35, K80, M10, M15, N97, health_status_ok, mental_health_status_ok, Koloskoopia, Bread, Meat, Boiled vegetables, Fresh fruit, berries, doesPhysicalExercise
ATC5	Nebivolol (C07AB12)	Presence-absence	[Eubacterium] hallii [ref_mOTU_v25_03632]	Active usage	-0.0665418	-0.114124	0.0146362	0.271312	Confounded	I10, I11
ATC5	Nebivolol (C07AB12)	Presence-absence	Acidiphilium sp. CAG:727 [meta_mOTU_v25_13297]	Active usage	-0.0627301	-0.137956	0.00112293	0.0752605	Confidently deconfounded
ATC5	Nebivolol (C07AB12)	Presence-absence	Akkermansia muciniphila [ref_mOTU_v25_03591]	Active usage	0.0438006	0.138854	0.0366377	0.390672	Confounded	C10AA05
ATC5	Nebivolol (C07AB12)	Presence-absence	Alistipes shahii [ref_mOTU_v25_01014]	Active usage	-0.0598054	-0.140608	0.0167246	0.285887	Confidently deconfounded
ATC5	Nebivolol (C07AB12)	Presence-absence	Bacteria species incertae sedis [meta_mOTU_v25_13437]	Active usage	-0.0460818	-0.11363	0.0102299	0.232878	Confidently deconfounded
ATC5	Nebivolol (C07AB12)	Presence-absence	Bacteroidales species incertae sedis [meta_mOTU_v25_13098]	Active usage	-0.0692033	-0.193963	0.000825584	0.06309	Confidently deconfounded
ATC5	Nebivolol (C07AB12)	Presence-absence	Bacteroides bouchesdurhonensis/faecichinchillae [ref_mOTU_v25_03487]	Active usage	-0.0426589	-0.0720629	0.027552	0.347189	Confidently deconfounded
ATC5	Nebivolol (C07AB12)	Presence-absence	Butyricicoccus species incertae sedis [meta_mOTU_v25_12617]	Active usage	-0.0483665	-0.151383	0.0261252	0.339218	Confounded	C01E, C01EB, I11
ATC5	Nebivolol (C07AB12)	Presence-absence	Clostridia species incertae sedis [meta_mOTU_v25_14185]	Active usage	-0.0503514	-0.142799	0.0159646	0.280757	Confounded	I11
ATC5	Nebivolol (C07AB12)	Presence-absence	Clostridiales sp. [ref_mOTU_v25_02968]	Active usage	0.0572767	0.13962	0.00547929	0.176404	Confidently deconfounded
ATC5	Nebivolol (C07AB12)	Presence-absence	Clostridiales species incertae sedis [meta_mOTU_v25_12228]	Active usage	-0.0487323	-0.122527	0.022051	0.316691	Confounded	I10, I11
ATC5	Nebivolol (C07AB12)	Presence-absence	Clostridiales species incertae sedis [meta_mOTU_v25_12251]	Active usage	-0.0468403	-0.16341	0.0303298	0.361887	Confounded	C10A, N05B, N05BA, F33, K29, M10
ATC5	Nebivolol (C07AB12)	Presence-absence	Clostridiales species incertae sedis [meta_mOTU_v25_12254]	Active usage	-0.0609602	-0.183106	0.00731785	0.203255	Confidently deconfounded
ATC5	Nebivolol (C07AB12)	Presence-absence	Clostridiales species incertae sedis [meta_mOTU_v25_12300]	Active usage	-0.0595509	-0.14616	0.000497642	0.04699	Confidently deconfounded
ATC5	Nebivolol (C07AB12)	Presence-absence	Clostridiales species incertae sedis [meta_mOTU_v25_12301]	Active usage	-0.0595573	-0.139776	0.0105636	0.235574	Confounded	I10, I11
ATC5	Nebivolol (C07AB12)	Presence-absence	Clostridiales species incertae sedis [meta_mOTU_v25_12304]	Active usage	-0.047954	-0.151482	0.0190771	0.301093	Confounded	I10, I11
ATC5	Nebivolol (C07AB12)	Presence-absence	Clostridiales species incertae sedis [meta_mOTU_v25_12309]	Active usage	-0.0546512	-0.156886	0.0104066	0.234649	Confidently deconfounded
ATC5	Nebivolol (C07AB12)	Presence-absence	Clostridiales species incertae sedis [meta_mOTU_v25_12340]	Active usage	-0.0454714	-0.118597	0.02767	0.347828	Confounded	A10B, C01E, A10BA, C01EB, A10BA02, E11
ATC5	Nebivolol (C07AB12)	Presence-absence	Clostridiales species incertae sedis [meta_mOTU_v25_12425]	Active usage	-0.0672781	-0.209335	0.000916528	0.0670302	Confidently deconfounded
ATC5	Nebivolol (C07AB12)	Presence-absence	Clostridiales species incertae sedis [meta_mOTU_v25_12437]	Active usage	-0.0694777	-0.227993	0.00134236	0.0829135	Confidently deconfounded
ATC5	Nebivolol (C07AB12)	Presence-absence	Clostridiales species incertae sedis [meta_mOTU_v25_12445]	Active usage	0.0638073	0.180174	0.00306614	0.131189	Confidently deconfounded
ATC5	Nebivolol (C07AB12)	Presence-absence	Clostridiales species incertae sedis [meta_mOTU_v25_12473]	Active usage	0.070147	0.173262	0.00388741	0.147905	Confidently deconfounded
ATC5	Nebivolol (C07AB12)	Presence-absence	Clostridiales species incertae sedis [meta_mOTU_v25_12486]	Active usage	-0.0559867	-0.156944	0.00448388	0.159118	Confidently deconfounded
ATC5	Nebivolol (C07AB12)	Presence-absence	Clostridiales species incertae sedis [meta_mOTU_v25_12487]	Active usage	-0.0481622	-0.119759	0.0120361	0.249165	Confidently deconfounded
ATC5	Nebivolol (C07AB12)	Presence-absence	Clostridiales species incertae sedis [meta_mOTU_v25_12494]	Active usage	-0.0570022	-0.169415	0.00912632	0.223188	Confounded	I10, I11
ATC5	Nebivolol (C07AB12)	Presence-absence	Clostridiales species incertae sedis [meta_mOTU_v25_12516]	Active usage	-0.0663169	-0.176285	0.00145792	0.0869985	Confidently deconfounded
ATC5	Nebivolol (C07AB12)	Presence-absence	Clostridiales species incertae sedis [meta_mOTU_v25_12521]	Active usage	-0.0468441	-0.139109	0.0347182	0.383218	Confounded	A10B, C01E, N05B, C01EB, N05BA, C01EB15, M01AE52, E11, F32, F33, F41, I10, I11, M10
ATC5	Nebivolol (C07AB12)	Presence-absence	Clostridiales species incertae sedis [meta_mOTU_v25_12674]	Active usage	-0.0521289	-0.117642	0.0125326	0.253084	Confounded	I11
ATC5	Nebivolol (C07AB12)	Presence-absence	Clostridiales species incertae sedis [meta_mOTU_v25_12691]	Active usage	-0.0492188	-0.152108	0.0206103	0.311051	Confounded	I10, I11
ATC5	Nebivolol (C07AB12)	Presence-absence	Clostridiales species incertae sedis [meta_mOTU_v25_12755]	Active usage	0.0567646	0.129034	0.00868188	0.218167	Confidently deconfounded
ATC5	Nebivolol (C07AB12)	Presence-absence	Clostridiales species incertae sedis [meta_mOTU_v25_12774]	Active usage	-0.0460814	-0.128968	0.0314077	0.367561	Confounded	C09C, H02A, N05B, C09CA, H02AB, N05BA, E11, F32, F41, I10, I11, K80, M10, mental_health_status_ok
ATC5	Nebivolol (C07AB12)	Presence-absence	Clostridiales species incertae sedis [meta_mOTU_v25_12804]	Active usage	-0.0425109	-0.0877473	0.034469	0.381879	Confounded	C09C, C09CA, K80, frequencyGutEmpting_name
ATC5	Nebivolol (C07AB12)	Presence-absence	Clostridiales species incertae sedis [meta_mOTU_v25_12809]	Active usage	-0.0548046	-0.117765	0.0073893	0.20393	Confidently deconfounded
ATC5	Nebivolol (C07AB12)	Presence-absence	Clostridiales species incertae sedis [meta_mOTU_v25_12832]	Active usage	-0.0579962	-0.164654	0.00603976	0.184792	Confidently deconfounded
ATC5	Nebivolol (C07AB12)	Presence-absence	Clostridiales species incertae sedis [meta_mOTU_v25_12855]	Active usage	-0.0459057	-0.102476	0.0263414	0.340199	Confounded	I10, I11
ATC5	Nebivolol (C07AB12)	Presence-absence	Clostridiales species incertae sedis [meta_mOTU_v25_12952]	Active usage	-0.0440899	-0.154126	0.0416178	0.409727	Confounded	D12, frequencyGutEmpting_name
ATC5	Nebivolol (C07AB12)	Presence-absence	Clostridiales species incertae sedis [meta_mOTU_v25_13159]	Active usage	-0.0415939	-0.079625	0.0398011	0.402627	Confounded	H02A, N05B, H02AB, N05BA, F32, F33, F41, I10, I11, K29, M10, N95, mental_health_status_ok, cecumRemoved, doesPhysicalExercise, frequencyGutEmpting_name
ATC5	Nebivolol (C07AB12)	Presence-absence	Clostridiales species incertae sedis [meta_mOTU_v25_13390]	Active usage	-0.0621836	-0.174045	0.00366808	0.142812	Confidently deconfounded
ATC5	Nebivolol (C07AB12)	Presence-absence	Clostridiales species incertae sedis [meta_mOTU_v25_13660]	Active usage	-0.0582558	-0.123227	0.000979475	0.0700701	Confidently deconfounded
ATC5	Nebivolol (C07AB12)	Presence-absence	Clostridiales species incertae sedis [meta_mOTU_v25_13719]	Active usage	-0.0461968	-0.0993377	0.00740421	0.203999	Confidently deconfounded
ATC5	Nebivolol (C07AB12)	Presence-absence	Clostridiales species incertae sedis [meta_mOTU_v25_13749]	Active usage	-0.0475485	-0.134364	0.0192329	0.301812	Confounded	I10, I11
ATC5	Nebivolol (C07AB12)	Presence-absence	Clostridiales species incertae sedis [meta_mOTU_v25_14118]	Active usage	-0.0408999	-0.0643772	0.0492456	0.436568	Confounded	N02C, R01B, N02CC, R01BA, C09DA07, R01BA93, G43, I11, J35, L40, M10, Coffee, Bread, Porridge, muesli, Boiled vegetables, Fresh fruit, berries, Soft drinks, doesPhysicalExercise, usualStoolType_category
ATC5	Nebivolol (C07AB12)	Presence-absence	Clostridium sp. [ref_mOTU_v25_03622]	Active usage	-0.0653556	-0.0882416	0.00985763	0.229136	Confidently deconfounded
ATC5	Nebivolol (C07AB12)	Presence-absence	Clostridium sp. CAG:226 [meta_mOTU_v25_12471]	Active usage	-0.0543653	-0.185676	0.00934502	0.22502	Confidently deconfounded
ATC5	Nebivolol (C07AB12)	Presence-absence	Clostridium sp. CAG:273 [meta_mOTU_v25_12673]	Active usage	0.0676251	0.201386	0.00271711	0.123605	Confidently deconfounded
ATC5	Nebivolol (C07AB12)	Presence-absence	Clostridium sp. CAG:306 [meta_mOTU_v25_12613]	Active usage	0.0521221	0.0985222	0.0206182	0.311088	Confidently deconfounded
ATC5	Nebivolol (C07AB12)	Presence-absence	Clostridium sp. CAG:448 [meta_mOTU_v25_12255]	Active usage	-0.0504932	-0.131769	0.0166878	0.285505	Confidently deconfounded
ATC5	Nebivolol (C07AB12)	Presence-absence	Clostridium sp. CAG:451 [meta_mOTU_v25_12646]	Active usage	-0.0652096	-0.166269	2.00839e-05	0.00575544	Confidently deconfounded
ATC5	Nebivolol (C07AB12)	Presence-absence	Clostridium sp. CAG:524 [meta_mOTU_v25_12495]	Active usage	-0.052687	-0.100689	0.00768083	0.207027	Confidently deconfounded
ATC5	Nebivolol (C07AB12)	Presence-absence	Clostridium sp. CAG:557 [meta_mOTU_v25_13367]	Active usage	-0.0467022	-0.117057	0.000916583	0.0670302	Confidently deconfounded
ATC5	Nebivolol (C07AB12)	Presence-absence	Clostridium sp. CAG:58 [ref_mOTU_v25_07640]	Active usage	0.0580505	0.211501	0.00995632	0.230398	Confidently deconfounded
ATC5	Nebivolol (C07AB12)	Presence-absence	Clostridium sp. CAG:594 [meta_mOTU_v25_12571]	Active usage	-0.039174	-0.0949141	0.0455549	0.423421	Confounded	D07B, S01C, S01CA, S01CA82, S01EE01, M10, Whitebread, Boiled vegetables, Fresh fruit, berries, Soft drinks, doesPhysicalExercise
ATC5	Nebivolol (C07AB12)	Presence-absence	Clostridium sp. CAG:628 [meta_mOTU_v25_12644]	Active usage	-0.0408189	-0.109684	0.0385768	0.397543	Confounded	N06AX21, I10, K29, cecumRemoved
ATC5	Nebivolol (C07AB12)	Presence-absence	Clostridium species incertae sedis [meta_mOTU_v25_12417]	Active usage	-0.061512	-0.142124	0.00863433	0.21758	Confidently deconfounded
ATC5	Nebivolol (C07AB12)	Presence-absence	Clostridium species incertae sedis [meta_mOTU_v25_12696]	Active usage	-0.045398	-0.156342	0.0220662	0.316691	Confidently deconfounded
ATC5	Nebivolol (C07AB12)	Presence-absence	Clostridium species incertae sedis [meta_mOTU_v25_13428]	Active usage	-0.0582597	-0.137519	0.00141549	0.0850845	Confidently deconfounded
ATC5	Nebivolol (C07AB12)	Presence-absence	Coprococcus catus [ref_mOTU_v25_11851]	Active usage	-0.0679716	-0.128664	0.0033543	0.13747	Confidently deconfounded
ATC5	Nebivolol (C07AB12)	Presence-absence	Coprococcus comes [ref_mOTU_v25_03690]	Active usage	-0.0553606	-0.0849383	0.0215799	0.315025	Confounded	A10B, A10BA, A10BA02, E11, I10, I11, M10
ATC5	Nebivolol (C07AB12)	Presence-absence	Dehalococcoidales species incertae sedis [meta_mOTU_v25_12232]	Active usage	-0.0404541	-0.079625	0.0439718	0.419055	Confounded	H02A, N03A, H02AB, N03AX, F32, F41, I10, M10, mental_health_status_ok, cecumRemoved, tonsilsRemoved
ATC5	Nebivolol (C07AB12)	Presence-absence	Dehalococcoidales species incertae sedis [meta_mOTU_v25_12342]	Active usage	-0.0488285	-0.122502	0.0152751	0.275539	Confidently deconfounded
ATC5	Nebivolol (C07AB12)	Presence-absence	Desulfovibrio species incertae sedis [meta_mOTU_v25_12490]	Active usage	-0.0563964	-0.0814538	0.00851756	0.216481	Confidently deconfounded
ATC5	Nebivolol (C07AB12)	Presence-absence	Dialister sp. CAG:486 [ref_mOTU_v25_07666]	Active usage	-0.0476152	-0.0910918	0.0175593	0.291671	Confidently deconfounded
ATC5	Nebivolol (C07AB12)	Presence-absence	Eubacterium sp. CAG:202 [meta_mOTU_v25_12308]	Active usage	-0.0470204	-0.0883322	0.027923	0.34922	Confidently deconfounded
ATC5	Nebivolol (C07AB12)	Presence-absence	Faecalibacterium sp. [ref_mOTU_v25_03636]	Active usage	-0.0519626	-0.168254	0.0230513	0.323427	Confounded	I11
ATC5	Nebivolol (C07AB12)	Presence-absence	Faecalibacterium species incertae sedis [meta_mOTU_v25_12303]	Active usage	-0.0397836	-0.141135	0.0383499	0.396739	Confounded	F32, I11, cecumRemoved
ATC5	Nebivolol (C07AB12)	Presence-absence	Faecalibacterium species incertae sedis [meta_mOTU_v25_12403]	Active usage	-0.0512101	-0.115805	0.0266108	0.341618	Confounded	A10B, A10BA, A10BA02, E11, I10, I11
ATC5	Nebivolol (C07AB12)	Presence-absence	Firmicutes bacterium CAG:114 [ref_mOTU_v25_07728]	Active usage	0.0897109	0.227062	0.000110039	0.0181547	Confidently deconfounded
ATC5	Nebivolol (C07AB12)	Presence-absence	Firmicutes bacterium CAG:137 [ref_mOTU_v25_07731]	Active usage	0.0469985	0.0967758	0.0314131	0.367561	Confidently deconfounded
ATC5	Nebivolol (C07AB12)	Presence-absence	Firmicutes bacterium CAG:238 [ref_mOTU_v25_07735]	Active usage	-0.0477191	-0.154744	0.0216389	0.315145	Confounded	I10
ATC5	Nebivolol (C07AB12)	Presence-absence	Firmicutes bacterium CAG:313 [ref_mOTU_v25_07737]	Active usage	-0.0500864	-0.153475	0.0132177	0.259665	Confidently deconfounded
ATC5	Nebivolol (C07AB12)	Presence-absence	Firmicutes bacterium CAG:345 [ref_mOTU_v25_07739]	Active usage	-0.0411913	-0.145913	0.0315851	0.368611	Confounded	C01E, N05B, C01EB, N05BA, I11
ATC5	Nebivolol (C07AB12)	Presence-absence	Firmicutes sp. [ref_mOTU_v25_02374]	Active usage	-0.0458035	-0.130674	0.0360754	0.388032	Confounded	N06A, C01EB15, F41
ATC5	Nebivolol (C07AB12)	Presence-absence	Firmicutes species incertae sedis [meta_mOTU_v25_12438]	Active usage	-0.0551827	-0.13457	0.0044536	0.158726	Confidently deconfounded
ATC5	Nebivolol (C07AB12)	Presence-absence	Firmicutes species incertae sedis [meta_mOTU_v25_14146]	Active usage	-0.0614924	-0.125616	0.000600369	0.0526084	Confidently deconfounded
ATC5	Nebivolol (C07AB12)	Presence-absence	Mycoplasma sp. CAG:611 [meta_mOTU_v25_12292]	Active usage	-0.0570179	-0.14878	0.00487718	0.166537	Confidently deconfounded
ATC5	Nebivolol (C07AB12)	Presence-absence	Oscillibacter sp. [ref_mOTU_v25_04664]	Active usage	-0.0622251	-0.105088	0.010541	0.235574	Confounded	I10, I11
ATC5	Nebivolol (C07AB12)	Presence-absence	Oscillibacter sp. 57_20 [meta_mOTU_v25_12610]	Active usage	-0.0548203	-0.0916685	0.023772	0.327268	Confounded	A10B, A10BA, A10BA02, E11, I10, I11
ATC5	Nebivolol (C07AB12)	Presence-absence	Oscillibacter sp. 57_20 [ref_mOTU_v25_10413]	Active usage	-0.0454911	-0.122609	0.0315983	0.368679	Confounded	I11
ATC5	Nebivolol (C07AB12)	Presence-absence	Prevotella sp. CAG:279 [meta_mOTU_v25_12279]	Active usage	-0.0420305	-0.109668	0.0470369	0.428509	Confounded	C09D, G03C, C09DA, G03CA, G03CA03, F20, L20, Bread
ATC5	Nebivolol (C07AB12)	Presence-absence	Ruminococcaceae species incertae sedis [meta_mOTU_v25_12264]	Active usage	-0.0556547	-0.171285	0.0117092	0.246272	Confounded	I10, I11
ATC5	Nebivolol (C07AB12)	Presence-absence	Ruminococcaceae species incertae sedis [meta_mOTU_v25_12286]	Active usage	-0.0489542	-0.122494	0.039412	0.400757	Confounded	A10B, H02A, A10BA, H02AB, A10BA02, E11, F32, F33, F41, I10, I11, M10, N20, mental_health_status_ok, chickenpox, Fresh fruit, berries, Soft drinks
ATC5	Nebivolol (C07AB12)	Presence-absence	Ruminococcus sp. [ref_mOTU_v25_03651]	Active usage	-0.0494067	-0.166458	0.0107774	0.237894	Confounded	I11
ATC5	Nebivolol (C07AB12)	Presence-absence	Ruminococcus sp. CAG:254 [meta_mOTU_v25_12276]	Active usage	-0.042902	-0.116521	0.0398688	0.403104	Confounded	A10B, C01E, C09C, C10A, N06A, A10BA, C01EB, C09CA, C10AA, A10BA02, C01EB15, C09CA07, E11, E78, I10, I11, I50, cecumRemoved, tonsilsRemoved
ATC5	Nebivolol (C07AB12)	Presence-absence	Streptococcus sp. [ref_mOTU_v25_01350]	Active usage	-0.045409	-0.157784	0.0455087	0.423139	Confounded	A10B, A10BA, A10BA02, N06AX21, E11, M81, Fish, usualStoolType_category, frequencyGutEmpting_name
ATC5	Nebivolol (C07AB12)	Presence-absence	Sutterella species incertae sedis [meta_mOTU_v25_12967]	Active usage	-0.0451864	-0.0767583	0.0282525	0.350807	Ambiguously deconfounded
ATC5	Nebivolol (C07AB12)	Presence-absence	Sutterella species incertae sedis [meta_mOTU_v25_13005]	Active usage	-0.0515442	-0.149777	0.00782922	0.208155	Confidently deconfounded
ATC5	Nebivolol (C07AB12)	Presence-absence	Veillonella dispar [ref_mOTU_v25_01940]	Active usage	-0.0556097	-0.166689	0.00743917	0.204106	Confidently deconfounded
ATC5	Nitrofurantoin (J01XE01)	Presence-absence	Bacteria sp. [ref_mOTU_v25_00077]	Active usage	0.0603745	0.177543	0.0168703	0.28748	Confidently deconfounded
ATC5	Nitrofurantoin (J01XE01)	Presence-absence	Bacteroides faecis/thetaiotaomicron [ref_mOTU_v25_01657]	Active usage	-0.0697798	-0.187279	0.00587939	0.182319	Confidently deconfounded
ATC5	Nitrofurantoin (J01XE01)	Presence-absence	Clostridiales sp. [ref_mOTU_v25_03605]	Active usage	0.0513424	0.228317	0.0172069	0.289661	Confidently deconfounded
ATC5	Nitrofurantoin (J01XE01)	Presence-absence	Clostridiales species incertae sedis [meta_mOTU_v25_12300]	Active usage	-0.0518631	-0.150209	0.001952	0.10329	Confidently deconfounded
ATC5	Nitrofurantoin (J01XE01)	Presence-absence	Clostridiales species incertae sedis [meta_mOTU_v25_12445]	Active usage	0.0445593	0.233547	0.0368579	0.391424	Confounded	N05B, N06A, N07C, N03AX, N05BA, N06AX, N07CA, frequencyGutEmpting_name
ATC5	Nitrofurantoin (J01XE01)	Presence-absence	Clostridiales species incertae sedis [meta_mOTU_v25_12486]	Active usage	-0.0444609	-0.17452	0.0204547	0.309933	Confidently deconfounded
ATC5	Nitrofurantoin (J01XE01)	Presence-absence	Clostridiales species incertae sedis [meta_mOTU_v25_13155]	Active usage	0.0555809	0.227056	0.00898138	0.221472	Confidently deconfounded
ATC5	Nitrofurantoin (J01XE01)	Presence-absence	Clostridiales species incertae sedis [meta_mOTU_v25_13168]	Active usage	-0.0677368	-0.27872	0.00223559	0.111249	Confidently deconfounded
ATC5	Nitrofurantoin (J01XE01)	Presence-absence	Clostridiales species incertae sedis [meta_mOTU_v25_13187]	Active usage	-0.0449177	-0.189374	0.035726	0.386721	Confounded	N06A, M01AE, N06AX, mental_health_status_ok, Eggs
ATC5	Nitrofurantoin (J01XE01)	Presence-absence	Clostridiales species incertae sedis [meta_mOTU_v25_13415]	Active usage	-0.0552114	-0.209161	0.00591849	0.182898	Confidently deconfounded
ATC5	Nitrofurantoin (J01XE01)	Presence-absence	Clostridiales species incertae sedis [meta_mOTU_v25_13923]	Active usage	-0.0530494	-0.201817	0.0112222	0.243117	Confidently deconfounded
ATC5	Nitrofurantoin (J01XE01)	Presence-absence	Clostridium sp. [ref_mOTU_v25_03621]	Active usage	0.0565548	0.188929	0.0148231	0.27242	Confidently deconfounded
ATC5	Nitrofurantoin (J01XE01)	Presence-absence	Clostridium sp. CAG:571 [ref_mOTU_v25_07639]	Active usage	-0.0393458	-0.117756	0.0122607	0.250495	Confidently deconfounded
ATC5	Nitrofurantoin (J01XE01)	Presence-absence	Eubacterium ramulus [ref_mOTU_v25_03570]	Active usage	0.0459494	0.187038	0.0165177	0.284773	Confidently deconfounded
ATC5	Nitrofurantoin (J01XE01)	Presence-absence	Firmicutes sp. [ref_mOTU_v25_02743]	Active usage	0.0649139	0.203171	0.0100968	0.231624	Confidently deconfounded
ATC5	Nitrofurantoin (J01XE01)	Presence-absence	Firmicutes species incertae sedis [meta_mOTU_v25_13945]	Active usage	-0.0469322	-0.190097	0.0255723	0.335777	Confidently deconfounded
ATC5	Nitrofurantoin (J01XE01)	Presence-absence	Methanobrevibacter smithii [ref_mOTU_v25_03695]	Active usage	0.0443238	0.229374	0.0365247	0.390182	Confounded	D07B, frequencyGutEmpting_name
ATC5	Nitrofurantoin (J01XE01)	Presence-absence	Roseburia sp. [ref_mOTU_v25_03649]	Active usage	0.0430068	0.240556	0.0278543	0.348784	Confidently deconfounded
ATC5	Nitrofurantoin (J01XE01)	Presence-absence	Ruminococcus sp. [ref_mOTU_v25_00852]	Active usage	0.0590256	0.180788	0.02396	0.327961	Confidently deconfounded
ATC5	Nitrofurantoin (J01XE01)	Presence-absence	Ruthenibacterium lactatiformans [ref_mOTU_v25_04716]	Active usage	0.037882	0.143255	0.0102608	0.233173	Confidently deconfounded
ATC5	Nitrofurantoin (J01XE01)	Presence-absence	Veillonella dispar [ref_mOTU_v25_01940]	Active usage	0.0456961	0.214279	0.0360985	0.388046	Confidently deconfounded
ATC5	Nitrofurantoin (J01XE01)	Presence-absence	Veillonella parvula [ref_mOTU_v25_01938]	Active usage	0.060664	0.289105	0.00310858	0.131917	Confidently deconfounded
ATC5	Omeprazole (A02BC01)	Presence-absence	Akkermansia muciniphila [ref_mOTU_v25_03591]	Active usage	-0.0466063	-0.104978	0.0415942	0.409727	Confounded	N03AX, C10AA07, mental_health_status_ok, eatingHabit_name, usualStoolType_category
ATC5	Omeprazole (A02BC01)	Presence-absence	Bacteroidales species incertae sedis [meta_mOTU_v25_13098]	Active usage	-0.0587703	-0.152007	0.00828974	0.213622	Confidently deconfounded
ATC5	Omeprazole (A02BC01)	Presence-absence	Clostridia species incertae sedis [meta_mOTU_v25_13609]	Active usage	-0.0456803	-0.0893866	0.0198399	0.305884	Confidently deconfounded
ATC5	Omeprazole (A02BC01)	Presence-absence	Clostridiales sp. [ref_mOTU_v25_03605]	Active usage	-0.0871273	-0.203527	9.34816e-05	0.0161391	Confidently deconfounded
ATC5	Omeprazole (A02BC01)	Presence-absence	Clostridiales sp. [ref_mOTU_v25_03634]	Active usage	0.0565343	0.158736	0.017559	0.291671	Confidently deconfounded
ATC5	Omeprazole (A02BC01)	Presence-absence	Clostridiales sp. [ref_mOTU_v25_05137]	Active usage	-0.0476356	-0.139547	0.0440699	0.41938	Confounded	E78, K58, Anesteesia, Meat products (wieners, sausages), usualStoolType_category
ATC5	Omeprazole (A02BC01)	Presence-absence	Clostridiales species incertae sedis [meta_mOTU_v25_12411]	Active usage	-0.0465548	-0.164624	0.0338753	0.379111	Confounded	I11, K29, K58, health_status_ok, Whitebread
ATC5	Omeprazole (A02BC01)	Presence-absence	Clostridiales species incertae sedis [meta_mOTU_v25_12516]	Active usage	-0.0475526	-0.106517	0.035413	0.385613	Confounded	A10B, C07A, C10A, C07AB, E11, F41, I11, I84, K21, K29, K58, health_status_ok, cecumRemoved, usualStoolType_category, frequencyGutEmpting_name
ATC5	Omeprazole (A02BC01)	Presence-absence	Clostridiales species incertae sedis [meta_mOTU_v25_12690]	Active usage	-0.0626201	-0.142063	0.00332096	0.136883	Confidently deconfounded
ATC5	Omeprazole (A02BC01)	Presence-absence	Clostridiales species incertae sedis [meta_mOTU_v25_12804]	Active usage	-0.0444225	-0.0811854	0.0392675	0.400244	Confounded	C09C, D01A, C09CA, N02AX, N02AX02, E78, I11, K80, cecumRemoved, usualStoolType_category, frequencyGutEmpting_name
ATC5	Omeprazole (A02BC01)	Presence-absence	Clostridiales species incertae sedis [meta_mOTU_v25_13308]	Active usage	-0.0492803	-0.109792	0.0282512	0.350807	Ambiguously deconfounded
ATC5	Omeprazole (A02BC01)	Presence-absence	Clostridiales species incertae sedis [meta_mOTU_v25_13332]	Active usage	-0.0510737	-0.143287	0.023823	0.327268	Confounded	E78, I11, K29
ATC5	Omeprazole (A02BC01)	Presence-absence	Clostridium sp. [ref_mOTU_v25_03613]	Active usage	-0.0554574	-0.10473	0.00358589	0.140836	Confidently deconfounded
ATC5	Omeprazole (A02BC01)	Presence-absence	Clostridium sp. CAG:167 [ref_mOTU_v25_07613]	Active usage	-0.0474406	-0.111489	0.0362689	0.389075	Confounded	A10B, A10BA, A10BA02, E11, I11, I25, K58, N81, Whitebread, usualStoolType_category
ATC5	Omeprazole (A02BC01)	Presence-absence	Clostridium sp. CAG:433 [meta_mOTU_v25_12886]	Active usage	-0.0624341	-0.164008	0.00340189	0.137782	Confidently deconfounded
ATC5	Omeprazole (A02BC01)	Presence-absence	Clostridium species incertae sedis [meta_mOTU_v25_12350]	Active usage	-0.0433235	-0.069109	0.042431	0.412939	Confounded	A10B, A10BA, A10BA02, N02AJ06, C18, E11, I25, Anesteesia, Meat products (wieners, sausages)
ATC5	Omeprazole (A02BC01)	Presence-absence	Eubacterium sp. [ref_mOTU_v25_02373]	Active usage	-0.0508052	-0.142672	0.0211685	0.313583	Confidently deconfounded
ATC5	Omeprazole (A02BC01)	Presence-absence	Lachnospiraceae species incertae sedis [meta_mOTU_v25_12240]	Active usage	-0.0560291	-0.0679224	0.0460666	0.425375	Confounded	C10AA01, N06AX21, F41, I10, K25, K58, Anesteesia, Whitebread, usualStoolType_category
ATC5	Omeprazole (A02BC01)	Presence-absence	Parasutterella excrementihominis [ref_mOTU_v25_03674]	Active usage	-0.0530122	-0.156558	0.0283714	0.351423	Confidently deconfounded
ATC5	Omeprazole (A02BC01)	Presence-absence	Roseburia hominis [ref_mOTU_v25_00861]	Active usage	-0.0540587	-0.0898071	0.0327443	0.374514	Confounded	A10B, C10A, A10BA, C10AA, A10BA02, E11, F41, I11
ATC5	Omeprazole (A02BC01)	Presence-absence	Ruminococcaceae species incertae sedis [meta_mOTU_v25_13305]	Active usage	-0.0650846	-0.147027	0.00301547	0.130322	Confidently deconfounded
ATC5	Omeprazole (A02BC01)	Presence-absence	Ruminococcus sp. CAG:254 [meta_mOTU_v25_12276]	Active usage	-0.0617511	-0.155807	0.00466723	0.163032	Confidently deconfounded
ATC5	Omeprazole (A02BC01)	Presence-absence	Streptococcus parasanguinis [ref_mOTU_v25_00312]	Active usage	0.0577851	0.148702	0.00916007	0.22357	Confidently deconfounded
ATC5	Omeprazole (A02BC01)	Presence-absence	Streptococcus sp. [ref_mOTU_v25_01350]	Active usage	0.0480432	0.0905732	0.0328801	0.375102	Confounded	N02A, N02AJ, N02AJ06
ATC5	Omeprazole (A02BC01)	Presence-absence	Turicibacter sanguinis [ref_mOTU_v25_04703]	Active usage	0.0471218	0.0853461	0.0424218	0.412909	Confounded	A10B, C09C, A10BA, C09CA, A10BA02, C09CA07, N06AB10, E11, K25, Meat products (wieners, sausages), usualStoolType_category
ATC5	Omeprazole (A02BC01)	Presence-absence	uncultured Clostridium sp. [ref_mOTU_v25_11607]	Active usage	-0.0502059	-0.110558	0.0356273	0.386331	Confounded	C07A, M01A, C07AB, C07AB02, I11, K50, K58, health_status_ok, frequencyGutEmpting_name
ATC5	Omeprazole (A02BC01)	Presence-absence	Veillonella atypica [ref_mOTU_v25_01941]	Active usage	0.0598417	0.171278	0.0096415	0.227057	Confidently deconfounded
ATC5	Omeprazole (A02BC01)	Presence-absence	Veillonella dispar [ref_mOTU_v25_01940]	Active usage	0.0545653	0.137873	0.0190962	0.301133	Confidently deconfounded
ATC5	Omeprazole (A02BC01)	Presence-absence	Veillonella species incertae sedis [meta_mOTU_v25_13135]	Active usage	0.0549246	0.135184	0.0209652	0.312906	Confidently deconfounded
ATC5	Opioids (N02AJ06)	Presence-absence	Acinetobacter sp. [ref_mOTU_v25_02372]	Active usage	-0.0424631	-0.151466	0.0393232	0.400422	Confounded	B03B, D50, Meat products (wieners, sausages)
ATC5	Opioids (N02AJ06)	Presence-absence	Bacteroidales species incertae sedis [meta_mOTU_v25_12699]	Active usage	0.0803216	0.235383	0.00106854	0.0733031	Confidently deconfounded
ATC5	Opioids (N02AJ06)	Presence-absence	Clostridiales sp. [ref_mOTU_v25_03605]	Active usage	-0.0668453	-0.224787	0.00125559	0.0800165	Confidently deconfounded
ATC5	Opioids (N02AJ06)	Presence-absence	Clostridiales species incertae sedis [meta_mOTU_v25_12265]	Active usage	-0.050926	-0.164546	0.0201102	0.307789	Confidently deconfounded
ATC5	Opioids (N02AJ06)	Presence-absence	Clostridiales species incertae sedis [meta_mOTU_v25_12298]	Active usage	0.0526882	0.148226	0.0341988	0.380424	Confidently deconfounded
ATC5	Opioids (N02AJ06)	Presence-absence	Clostridiales species incertae sedis [meta_mOTU_v25_12361]	Active usage	-0.0554676	-0.167337	0.0164284	0.284194	Confounded	N03A, N03AX
ATC5	Opioids (N02AJ06)	Presence-absence	Clostridiales species incertae sedis [meta_mOTU_v25_12447]	Active usage	-0.0509386	-0.155298	0.0209981	0.312931	Confidently deconfounded
ATC5	Opioids (N02AJ06)	Presence-absence	Clostridiales species incertae sedis [meta_mOTU_v25_12561]	Active usage	-0.0465591	-0.114357	0.0236475	0.326953	Confounded	M01AC, N05CF01
ATC5	Opioids (N02AJ06)	Presence-absence	Clostridiales species incertae sedis [meta_mOTU_v25_12690]	Active usage	-0.0448277	-0.140374	0.025692	0.336396	Confidently deconfounded
ATC5	Opioids (N02AJ06)	Presence-absence	Clostridiales species incertae sedis [meta_mOTU_v25_12763]	Active usage	-0.0597936	-0.197091	0.00458235	0.161317	Confidently deconfounded
ATC5	Opioids (N02AJ06)	Presence-absence	Clostridiales species incertae sedis [meta_mOTU_v25_12786]	Active usage	-0.0523744	-0.214144	0.0185991	0.298566	Confidently deconfounded
ATC5	Opioids (N02AJ06)	Presence-absence	Clostridiales species incertae sedis [meta_mOTU_v25_13280]	Active usage	-0.0494704	-0.156717	0.0260437	0.338482	Confounded	M03B, N05B, M03BX, N05BA, M01AE52, M03BX02, F33
ATC5	Opioids (N02AJ06)	Presence-absence	Clostridium sp. [ref_mOTU_v25_03604]	Active usage	-0.0456081	-0.122588	0.010359	0.234222	Confidently deconfounded
ATC5	Opioids (N02AJ06)	Presence-absence	Clostridium sp. CAG:127 [meta_mOTU_v25_12306]	Active usage	-0.0531079	-0.188387	0.0140347	0.266499	Confidently deconfounded
ATC5	Opioids (N02AJ06)	Presence-absence	Clostridium sp. CAG:433 [meta_mOTU_v25_12886]	Active usage	-0.0516819	-0.182947	0.00883685	0.219873	Confidently deconfounded
ATC5	Opioids (N02AJ06)	Presence-absence	Clostridium sp. CAG:492 [meta_mOTU_v25_12462]	Active usage	-0.0518486	-0.126845	0.00470206	0.163606	Confidently deconfounded
ATC5	Opioids (N02AJ06)	Presence-absence	Clostridium sp. CAG:628 [meta_mOTU_v25_12940]	Active usage	-0.0602485	-0.163269	0.000810915	0.0623071	Confidently deconfounded
ATC5	Opioids (N02AJ06)	Presence-absence	Clostridium sp. CAG:7 [ref_mOTU_v25_07647]	Active usage	0.0411666	0.090492	0.0356879	0.386564	Confidently deconfounded
ATC5	Opioids (N02AJ06)	Presence-absence	Clostridium species incertae sedis [meta_mOTU_v25_13564]	Active usage	-0.0462843	-0.110218	0.0028622	0.126755	Confidently deconfounded
ATC5	Opioids (N02AJ06)	Presence-absence	Enterobacterales sp. [ref_mOTU_v25_00085]	Active usage	0.0628679	0.153027	0.0146316	0.271312	Ambiguously deconfounded
ATC5	Opioids (N02AJ06)	Presence-absence	Faecalibacterium prausnitzii [meta_mOTU_v25_13917]	Active usage	-0.0538833	-0.223628	0.00515237	0.170829	Confidently deconfounded
ATC5	Opioids (N02AJ06)	Presence-absence	Faecalibacterium sp. [ref_mOTU_v25_03636]	Active usage	-0.0524402	-0.186991	0.0217948	0.315673	Confounded	M03BX02
ATC5	Opioids (N02AJ06)	Presence-absence	Firmicutes bacterium CAG:114 [ref_mOTU_v25_07728]	Active usage	-0.0420051	-0.128004	0.0338462	0.379007	Ambiguously deconfounded
ATC5	Opioids (N02AJ06)	Presence-absence	Firmicutes bacterium CAG:345 [ref_mOTU_v25_07739]	Active usage	-0.047291	-0.166793	0.0146775	0.271517	Confidently deconfounded
ATC5	Opioids (N02AJ06)	Presence-absence	Firmicutes sp. [ref_mOTU_v25_03641]	Active usage	-0.0419934	-0.132001	0.0417796	0.41016	Confounded	M03B, M03BX, M03BX02
ATC5	Opioids (N02AJ06)	Presence-absence	Flavonifractor plautii [ref_mOTU_v25_02971]	Active usage	0.0418709	0.138103	0.0486718	0.434294	Confounded	A03A, C07A, N05B, N06A, B01AF, C07AB, N05BA, B01AF01, C07AB02, C10AA01, C18, F32, F33, F41, H25, J02, K50, M80, N18, mental_health_status_ok, cecumRemoved, Whitebread, Soft drinks
ATC5	Opioids (N02AJ06)	Presence-absence	Lactobacillus ruminis [ref_mOTU_v25_01239]	Active usage	-0.0413069	-0.0635289	0.0486755	0.434294	Confounded	D07A, J02A, N06A, J02AC, B01AF01, D01AC80, D07AC14, J02AC01, J05AB11, M01AE52, I48, J20, J30, K58, L20, M10, M15, health_status_ok, gumDiseaseDiagnosed
ATC5	Opioids (N02AJ06)	Presence-absence	Lentisphaerae species incertae sedis [meta_mOTU_v25_12568]	Active usage	-0.0609118	-0.239522	0.00323915	0.135418	Confidently deconfounded
ATC5	Opioids (N02AJ06)	Presence-absence	Oscillibacter sp. [ref_mOTU_v25_03341]	Active usage	0.0387001	0.0614948	0.0180873	0.294975	Confidently deconfounded
ATC5	Opioids (N02AJ06)	Presence-absence	Phocea massiliensis [ref_mOTU_v25_05236]	Active usage	0.0528516	0.16956	0.0189683	0.300445	Confidently deconfounded
ATC5	Opioids (N02AJ06)	Presence-absence	Roseburia sp. CAG:303 [meta_mOTU_v25_12911]	Active usage	-0.0473327	-0.138198	0.00697358	0.198343	Confidently deconfounded
ATC5	Opioids (N02AJ06)	Presence-absence	Ruminococcaceae bacterium D16 [ref_mOTU_v25_11463]	Active usage	0.0586872	0.148628	0.011751	0.246789	Confidently deconfounded
ATC5	Opioids (N02AJ06)	Presence-absence	Ruminococcus sp. [ref_mOTU_v25_03681]	Active usage	-0.0484327	-0.185691	0.0269408	0.343608	Confounded	N03A, N03AX
ATC5	Opioids (N02AJ06)	Presence-absence	Streptococcus parasanguinis [ref_mOTU_v25_00312]	Active usage	0.0616599	0.226064	0.00211532	0.107856	Confidently deconfounded
ATC5	Opioids (N02AJ06)	Presence-absence	Streptococcus sp. [ref_mOTU_v25_01350]	Active usage	0.0508215	0.148486	0.0133519	0.260823	Confidently deconfounded
ATC5	Pantoprazole (A02BC02)	Presence-absence	[Clostridium] citroniae [ref_mOTU_v25_04828]	Active usage	0.0508215	0.114974	0.0350981	0.385255	Confounded	C07A, C08C, C07AB, C08CA, N06AB, C07AB02, D51
ATC5	Pantoprazole (A02BC02)	Presence-absence	Bacteroides caecimuris [ref_mOTU_v25_03476]	Active usage	0.0504219	0.163266	0.014352	0.269028	Confidently deconfounded
ATC5	Pantoprazole (A02BC02)	Presence-absence	Bacteroides coprocola [ref_mOTU_v25_11279]	Active usage	-0.0550633	-0.200702	0.00453902	0.160264	Confidently deconfounded
ATC5	Pantoprazole (A02BC02)	Presence-absence	Bacteroides eggerthii [ref_mOTU_v25_01577]	Active usage	-0.048685	-0.16381	0.0227039	0.320968	Confidently deconfounded
ATC5	Pantoprazole (A02BC02)	Presence-absence	Bifidobacterium pseudocatenulatum [ref_mOTU_v25_02700]	Active usage	-0.0360348	-0.129911	0.0312854	0.366851	Confidently deconfounded
ATC5	Pantoprazole (A02BC02)	Presence-absence	Clostridiales species incertae sedis [meta_mOTU_v25_12251]	Active usage	0.0468412	0.167864	0.0290425	0.355344	Confidently deconfounded
ATC5	Pantoprazole (A02BC02)	Presence-absence	Clostridiales species incertae sedis [meta_mOTU_v25_12351]	Active usage	-0.0421259	-0.134318	0.0161015	0.281603	Confidently deconfounded
ATC5	Pantoprazole (A02BC02)	Presence-absence	Clostridiales species incertae sedis [meta_mOTU_v25_13176]	Active usage	0.0436151	0.20549	0.0451673	0.421973	Confounded	N05B, N05C, C09BB, N05BA, N05CF, N06AX, C10AA01, N05CF01, N05CF02, C18, F41, Fresh vegetables, eatingHabit_name, usualStoolType_category
ATC5	Pantoprazole (A02BC02)	Presence-absence	Clostridium saudiense/disporicum [ref_mOTU_v25_04336]	Active usage	-0.0408431	-0.0875775	0.049721	0.43765	Confounded	A10B, C09D, N05A, N06A, A10BA, C07AB, N06AB, A10BA02, M01AC05, S01EE01, J03, J35, M10, N10
ATC5	Pantoprazole (A02BC02)	Presence-absence	Clostridium sp. CAG:533 [meta_mOTU_v25_12421]	Active usage	-0.0473149	-0.147677	0.0131986	0.259444	Confidently deconfounded
ATC5	Pantoprazole (A02BC02)	Presence-absence	Enterobacterales sp. [ref_mOTU_v25_00085]	Active usage	0.0719193	0.181793	0.00774035	0.207045	Confidently deconfounded
ATC5	Pantoprazole (A02BC02)	Presence-absence	Eubacterium sp. CAG:156 [ref_mOTU_v25_07673]	Active usage	0.0508017	0.144249	0.0221269	0.316953	Confidently deconfounded
ATC5	Pantoprazole (A02BC02)	Presence-absence	Eubacterium sp. CAG:38 [ref_mOTU_v25_07679]	Active usage	-0.0585308	-0.199586	0.0124354	0.252032	Confidently deconfounded
ATC5	Pantoprazole (A02BC02)	Presence-absence	Eubacterium species incertae sedis [meta_mOTU_v25_13196]	Active usage	0.0517024	0.198988	0.017123	0.2894	Confidently deconfounded
ATC5	Pantoprazole (A02BC02)	Presence-absence	Firmicutes species incertae sedis [meta_mOTU_v25_12285]	Active usage	0.0448689	0.17744	0.0362632	0.389075	Confounded	G04CA02, usualStoolType_category
ATC5	Pantoprazole (A02BC02)	Presence-absence	Firmicutes species incertae sedis [meta_mOTU_v25_12501]	Active usage	0.0458026	0.128278	0.0491742	0.436208	Confounded	N05C, D07AD, N05CF, D07AD01, N05CF01, S01EE01, Anesteesia, usualStoolType_category
ATC5	Pantoprazole (A02BC02)	Presence-absence	Flavobacteriia species incertae sedis [meta_mOTU_v25_14202]	Active usage	0.0467193	0.129258	0.042321	0.412498	Confounded	R06AE, I70
ATC5	Pantoprazole (A02BC02)	Presence-absence	Oscillibacter species incertae sedis [meta_mOTU_v25_12663]	Active usage	0.046932	0.127925	0.0465903	0.426878	Confounded	F41, K51, Tea
ATC5	Pantoprazole (A02BC02)	Presence-absence	Roseburia intestinalis [ref_mOTU_v25_03702]	Active usage	0.0370085	0.122211	0.0479984	0.43192	Confounded	N02A, R03A, D01AC, D07AC, D01AC80, Anesteesia
ATC5	Pantoprazole (A02BC02)	Presence-absence	Roseburia sp. 40_7 [meta_mOTU_v25_12352]	Active usage	0.0499355	0.146752	0.0160381	0.281086	Confidently deconfounded
ATC5	Pantoprazole (A02BC02)	Presence-absence	Ruminococcaceae species incertae sedis [meta_mOTU_v25_12239]	Active usage	-0.0604731	-0.110349	0.0246661	0.332002	Confounded	K25
ATC5	Pantoprazole (A02BC02)	Presence-absence	Ruminococcus sp. [ref_mOTU_v25_00852]	Active usage	0.0581344	0.128197	0.0194303	0.303075	Confidently deconfounded
ATC5	Pantoprazole (A02BC02)	Presence-absence	Ruminococcus species incertae sedis [meta_mOTU_v25_12248]	Active usage	0.0712541	0.206361	0.00375099	0.144499	Confidently deconfounded
ATC5	Pantoprazole (A02BC02)	Presence-absence	Streptococcus parasanguinis [ref_mOTU_v25_00312]	Active usage	0.0739751	0.271357	0.000234507	0.0296381	Confidently deconfounded
ATC5	Pantoprazole (A02BC02)	Presence-absence	Streptococcus sp. [ref_mOTU_v25_01350]	Active usage	0.0700997	0.217352	0.000452553	0.0444349	Confidently deconfounded
ATC5	Pantoprazole (A02BC02)	Presence-absence	Turicibacter sanguinis [ref_mOTU_v25_04702]	Active usage	-0.049362	-0.11375	0.00978342	0.228272	Confidently deconfounded
ATC5	Pantoprazole (A02BC02)	Presence-absence	Veillonella atypica [ref_mOTU_v25_01941]	Active usage	0.0910146	0.35956	2.73683e-05	0.0071564	Confidently deconfounded
ATC5	Pantoprazole (A02BC02)	Presence-absence	Veillonella dispar [ref_mOTU_v25_01940]	Active usage	0.060259	0.224235	0.00686892	0.197072	Confidently deconfounded
ATC5	Pantoprazole (A02BC02)	Presence-absence	Veillonella parvula [ref_mOTU_v25_01938]	Active usage	0.0617251	0.279247	0.0032328	0.135418	Confidently deconfounded
ATC5	Pantoprazole (A02BC02)	Presence-absence	Veillonella rogosae [ref_mOTU_v25_01939]	Active usage	0.0514437	0.173278	0.0266569	0.341989	Confidently deconfounded
ATC5	Pantoprazole (A02BC02)	Presence-absence	Veillonella species incertae sedis [meta_mOTU_v25_13135]	Active usage	0.0996159	0.347998	1.80142e-05	0.00531689	Confidently deconfounded
ATC5	Perindopril (C09AA04)	Presence-absence	[Eubacterium] eligens [ref_mOTU_v25_02375]	Active usage	0.0417527	0.185928	0.0338847	0.379123	Confidently deconfounded
ATC5	Perindopril (C09AA04)	Presence-absence	[Ruminococcus] torques [ref_mOTU_v25_03703]	Active usage	0.0695308	0.385837	0.000431501	0.0433281	Confidently deconfounded
ATC5	Perindopril (C09AA04)	Presence-absence	Acholeplasma sp. CAG:878 [ref_mOTU_v25_07583]	Active usage	-0.0309854	-0.124601	0.0358742	0.387243	Confounded	N05BA12
ATC5	Perindopril (C09AA04)	Presence-absence	Allisonella histaminiformans [ref_mOTU_v25_10689]	Active usage	-0.05612	-0.193087	0.0067245	0.194856	Confidently deconfounded
ATC5	Perindopril (C09AA04)	Presence-absence	Anaerotruncus colihominis [ref_mOTU_v25_03438]	Active usage	-0.0318655	-0.120037	0.0342351	0.380699	Confidently deconfounded
ATC5	Perindopril (C09AA04)	Presence-absence	Bacteria sp. [ref_mOTU_v25_00077]	Active usage	0.0756861	0.266641	0.00521659	0.171589	Confidently deconfounded
ATC5	Perindopril (C09AA04)	Presence-absence	Bacteria species incertae sedis [meta_mOTU_v25_13437]	Active usage	-0.0384564	-0.145139	0.0146891	0.271626	Confidently deconfounded
ATC5	Perindopril (C09AA04)	Presence-absence	Bacteroides caccae [ref_mOTU_v25_03473]	Active usage	-0.047046	-0.244709	0.0372213	0.392983	Ambiguously deconfounded
ATC5	Perindopril (C09AA04)	Presence-absence	Bacteroides rodentium/uniformis [ref_mOTU_v25_00855]	Active usage	-0.0644495	-0.0902015	0.0497542	0.43765	Confounded	N06A, N02AX, C10AA05, M01AH05, N02AX02, N05BA12, Anesteesia
ATC5	Perindopril (C09AA04)	Presence-absence	Burkholderiales species incertae sedis [meta_mOTU_v25_12785]	Active usage	0.0546353	0.200005	0.0174746	0.291234	Confidently deconfounded
ATC5	Perindopril (C09AA04)	Presence-absence	Clostridiales Family XIII. Incertae Sedis species incertae sedis [meta_mOTU_v25_12844]	Active usage	-0.0484322	-0.131303	0.0162994	0.283536	Confidently deconfounded
ATC5	Perindopril (C09AA04)	Presence-absence	Clostridiales species incertae sedis [meta_mOTU_v25_12351]	Active usage	0.0492919	0.157871	0.0217144	0.315445	Confidently deconfounded
ATC5	Perindopril (C09AA04)	Presence-absence	Clostridiales species incertae sedis [meta_mOTU_v25_12463]	Active usage	0.0380038	0.135098	0.0168893	0.287655	Confidently deconfounded
ATC5	Perindopril (C09AA04)	Presence-absence	Clostridiales species incertae sedis [meta_mOTU_v25_13308]	Active usage	-0.0588184	-0.30976	0.00138502	0.084177	Confidently deconfounded
ATC5	Perindopril (C09AA04)	Presence-absence	Clostridiales species incertae sedis [meta_mOTU_v25_13749]	Active usage	-0.0458957	-0.232626	0.0117073	0.246272	Confidently deconfounded
ATC5	Perindopril (C09AA04)	Presence-absence	Clostridium sp. [ref_mOTU_v25_03621]	Active usage	-0.0536418	-0.175719	0.00195498	0.103336	Confidently deconfounded
ATC5	Perindopril (C09AA04)	Presence-absence	Clostridium sp. 27_14 [meta_mOTU_v25_12513]	Active usage	0.0468557	0.200149	0.0389338	0.39873	Confounded	S01EE
ATC5	Perindopril (C09AA04)	Presence-absence	Clostridium sp. CAG:217 [meta_mOTU_v25_12270]	Active usage	-0.05123	-0.20846	0.0133793	0.260823	Confidently deconfounded
ATC5	Perindopril (C09AA04)	Presence-absence	Clostridium species incertae sedis [meta_mOTU_v25_12650]	Active usage	0.0588782	0.168368	0.00580372	0.181408	Confidently deconfounded
ATC5	Perindopril (C09AA04)	Presence-absence	Clostridium species incertae sedis [meta_mOTU_v25_12762]	Active usage	-0.0449268	-0.12203	0.0330656	0.375679	Confounded	Bread
ATC5	Perindopril (C09AA04)	Presence-absence	Duodenibacillus massiliensis [ref_mOTU_v25_03665]	Active usage	-0.051341	-0.223498	0.00643178	0.19092	Confidently deconfounded
ATC5	Perindopril (C09AA04)	Presence-absence	Firmicutes bacterium CAG:102 [ref_mOTU_v25_07726]	Active usage	-0.0524914	-0.264791	0.021279	0.314097	Confounded	F20
ATC5	Perindopril (C09AA04)	Presence-absence	Firmicutes sp. [ref_mOTU_v25_02374]	Active usage	0.0407326	0.21682	0.0404237	0.405745	Ambiguously deconfounded
ATC5	Perindopril (C09AA04)	Presence-absence	Firmicutes sp. [ref_mOTU_v25_03629]	Active usage	0.0440562	0.18857	0.0410778	0.40851	Ambiguously deconfounded
ATC5	Perindopril (C09AA04)	Presence-absence	Firmicutes species incertae sedis [meta_mOTU_v25_12744]	Active usage	0.0559839	0.222513	0.0144552	0.269885	Confidently deconfounded
ATC5	Perindopril (C09AA04)	Presence-absence	Merdibacter massiliensis [meta_mOTU_v25_12627]	Active usage	0.061272	0.185255	0.00599965	0.183989	Confidently deconfounded
ATC5	Perindopril (C09AA04)	Presence-absence	Prevotella species incertae sedis [meta_mOTU_v25_12281]	Active usage	-0.0527016	-0.16157	0.00273563	0.123711	Confidently deconfounded
ATC5	Perindopril (C09AA04)	Presence-absence	Roseburia inulinivorans [ref_mOTU_v25_00860]	Active usage	-0.0802087	-0.199717	0.00214804	0.108534	Confidently deconfounded
ATC5	Perindopril (C09AA04)	Presence-absence	Sutterella species incertae sedis [meta_mOTU_v25_12967]	Active usage	-0.0467569	-0.14377	0.00617849	0.186776	Confidently deconfounded
ATC5	Perindopril (C09AA04)	Presence-absence	Turicibacter sanguinis [ref_mOTU_v25_04703]	Active usage	0.0499916	0.229047	0.0270393	0.344322	Confidently deconfounded
ATC5	Perindopril+Indapamide (C09BA04)	Presence-absence	[Clostridium] clostridioforme/bolteae [ref_mOTU_v25_03442]	Active usage	0.0724112	0.217066	0.00173682	0.096623	Confidently deconfounded
ATC5	Perindopril+Indapamide (C09BA04)	Presence-absence	Anaeromassilibacillus species incertae sedis [meta_mOTU_v25_13295]	Active usage	0.0467893	0.104739	0.0299536	0.359857	Confidently deconfounded
ATC5	Perindopril+Indapamide (C09BA04)	Presence-absence	Bacteria sp. [ref_mOTU_v25_00077]	Active usage	-0.0428894	-0.078923	0.0265495	0.34132	Confidently deconfounded
ATC5	Perindopril+Indapamide (C09BA04)	Presence-absence	Bacteroides nordii [ref_mOTU_v25_01682]	Active usage	0.0429793	0.128761	0.0467316	0.42711	Confounded	D07B, Koloskoopia, Compote, jams
ATC5	Perindopril+Indapamide (C09BA04)	Presence-absence	Butyricicoccus species incertae sedis [meta_mOTU_v25_12617]	Active usage	-0.0650254	-0.262792	0.00239632	0.115915	Confidently deconfounded
ATC5	Perindopril+Indapamide (C09BA04)	Presence-absence	Clostridiales species incertae sedis [meta_mOTU_v25_12307]	Active usage	0.0536922	0.0788864	0.0128296	0.255917	Confidently deconfounded
ATC5	Perindopril+Indapamide (C09BA04)	Presence-absence	Clostridiales species incertae sedis [meta_mOTU_v25_12334]	Active usage	-0.0506778	-0.187505	0.0327941	0.374909	Confounded	A10B, C07A, A10BA, C07AB, A10BA02, C07AB02, E11, I10, I11, M10
ATC5	Perindopril+Indapamide (C09BA04)	Presence-absence	Clostridiales species incertae sedis [meta_mOTU_v25_12361]	Active usage	-0.0457641	-0.134409	0.0421114	0.411472	Confounded	A10B, C07A, N03A, C07AB, N03AX, N06AX, I10, K25, K51
ATC5	Perindopril+Indapamide (C09BA04)	Presence-absence	Clostridiales species incertae sedis [meta_mOTU_v25_12434]	Active usage	-0.0471189	-0.154137	0.00922087	0.223866	Confidently deconfounded
ATC5	Perindopril+Indapamide (C09BA04)	Presence-absence	Clostridiales species incertae sedis [meta_mOTU_v25_12631]	Active usage	-0.0846446	-0.299722	0.000570369	0.0509764	Confidently deconfounded
ATC5	Perindopril+Indapamide (C09BA04)	Presence-absence	Clostridiales species incertae sedis [meta_mOTU_v25_12667]	Active usage	-0.050914	-0.126845	0.0159976	0.280941	Confidently deconfounded
ATC5	Perindopril+Indapamide (C09BA04)	Presence-absence	Clostridiales species incertae sedis [meta_mOTU_v25_12873]	Active usage	-0.0509396	-0.169851	0.0144879	0.270115	Confidently deconfounded
ATC5	Perindopril+Indapamide (C09BA04)	Presence-absence	Clostridiales species incertae sedis [meta_mOTU_v25_13031]	Active usage	0.048705	0.0955518	0.0312042	0.366522	Confounded	I50
ATC5	Perindopril+Indapamide (C09BA04)	Presence-absence	Clostridiales species incertae sedis [meta_mOTU_v25_13147]	Active usage	-0.0598259	-0.21221	0.00851107	0.216481	Confidently deconfounded
ATC5	Perindopril+Indapamide (C09BA04)	Presence-absence	Clostridiales species incertae sedis [meta_mOTU_v25_14346]	Active usage	0.0636511	0.133812	0.00542588	0.175544	Confidently deconfounded
ATC5	Perindopril+Indapamide (C09BA04)	Presence-absence	Clostridium sp. [ref_mOTU_v25_03619]	Active usage	-0.0356973	-0.113584	0.00848773	0.216186	Confidently deconfounded
ATC5	Perindopril+Indapamide (C09BA04)	Presence-absence	Clostridium sp. [ref_mOTU_v25_03680]	Active usage	-0.0558066	-0.115133	0.028594	0.353009	Confidently deconfounded
ATC5	Perindopril+Indapamide (C09BA04)	Presence-absence	Clostridium sp. CAG:167 [ref_mOTU_v25_07613]	Active usage	-0.0418036	-0.17506	0.0419836	0.41113	Confounded	A10B, C07A, A10BA, A10BA02, C07AB02, E11, I10, I11, K51, M10, Fish
ATC5	Perindopril+Indapamide (C09BA04)	Presence-absence	Clostridium species incertae sedis [meta_mOTU_v25_12977]	Active usage	-0.0361516	-0.101176	0.0365063	0.390182	Confounded	C07A, C07AB, C07AB02, E11
ATC5	Perindopril+Indapamide (C09BA04)	Presence-absence	Clostridium species incertae sedis [meta_mOTU_v25_13679]	Active usage	-0.0352888	-0.122966	0.0302732	0.361606	Confidently deconfounded
ATC5	Perindopril+Indapamide (C09BA04)	Presence-absence	Coprobacter fastidiosus [ref_mOTU_v25_03667]	Active usage	0.0531004	0.122124	0.0111268	0.24203	Confidently deconfounded
ATC5	Perindopril+Indapamide (C09BA04)	Presence-absence	Eubacterium sp. CAG:274 [meta_mOTU_v25_12688]	Active usage	-0.0514828	-0.121331	0.010259	0.233173	Confidently deconfounded
ATC5	Perindopril+Indapamide (C09BA04)	Presence-absence	Firmicutes species incertae sedis [meta_mOTU_v25_12285]	Active usage	-0.039569	-0.207976	0.043134	0.415614	Confounded	A10B, C07A, C08C, L04A, N03A, A10BA, C07AB, C08CA, A10BA02, C07AB02, E11, H25, I10, I11, K29, M05, M10, mental_health_status_ok, cecumRemoved, Coffee
ATC5	Perindopril+Indapamide (C09BA04)	Presence-absence	Firmicutes species incertae sedis [meta_mOTU_v25_12438]	Active usage	-0.0381677	-0.122722	0.0405633	0.40633	Confounded	C01B, C07A, N03A, N05C, C01BC, C07AB, N03AX, N05CF, N05CF02, I10, I48, I50, M10
ATC5	Perindopril+Indapamide (C09BA04)	Presence-absence	Holdemanella biformis [meta_mOTU_v25_12329]	Active usage	-0.0428616	-0.0936852	0.0418896	0.410648	Confounded	C07A, C07AB, E11, I11, I84, K35, M10, health_status_ok, mental_health_status_ok
ATC5	Perindopril+Indapamide (C09BA04)	Presence-absence	Lactobacillus ruminis [ref_mOTU_v25_01239]	Active usage	-0.0443297	-0.0332455	0.0401921	0.404895	Confounded	C01B, D07B, I10, health_status_ok
ATC5	Perindopril+Indapamide (C09BA04)	Presence-absence	Lentisphaerae bacterium ADurb.Bin242 [meta_mOTU_v25_12612]	Active usage	-0.0351996	-0.132701	0.0275772	0.347375	Confounded	I11
ATC5	Perindopril+Indapamide (C09BA04)	Presence-absence	Mailhella massiliensis [meta_mOTU_v25_14272]	Active usage	-0.0436874	-0.104531	0.025492	0.335515	Confidently deconfounded
ATC5	Perindopril+Indapamide (C09BA04)	Presence-absence	Paraprevotella xylaniphila [ref_mOTU_v25_03699]	Active usage	-0.0408598	-0.125149	0.0381546	0.395987	Confounded	E11
ATC5	Perindopril+Indapamide (C09BA04)	Presence-absence	Prevotella species incertae sedis [meta_mOTU_v25_12332]	Active usage	0.0491204	0.175561	0.0388228	0.398579	Confidently deconfounded
ATC5	Perindopril+Indapamide (C09BA04)	Presence-absence	Ruminococcaceae bacterium D16 [ref_mOTU_v25_11463]	Active usage	0.057578	0.133702	0.0107088	0.236848	Confidently deconfounded
ATC5	Perindopril+Indapamide (C09BA04)	Presence-absence	Ruminococcaceae species incertae sedis [meta_mOTU_v25_12264]	Active usage	-0.0544898	-0.22208	0.0135042	0.261953	Confounded	I11
ATC5	Perindopril+Indapamide (C09BA04)	Presence-absence	Ruminococcus bromii [ref_mOTU_v25_00853]	Active usage	-0.0499773	-0.163531	0.0226915	0.320845	Confidently deconfounded
ATC5	Perindopril+Indapamide (C09BA04)	Presence-absence	uncultured Clostridium sp. [ref_mOTU_v25_11605]	Active usage	-0.0388865	-0.138948	0.0356263	0.386331	Confounded	C07A, C07AB, H25, I11, I50
ATC5	Perindopril+Indapamide (C09BA04)	Presence-absence	uncultured Eubacterium sp. [ref_mOTU_v25_08868]	Active usage	0.0447515	0.0821072	0.0412501	0.409125	Confounded	I84, mental_health_status_ok
ATC5	Propafenone (C01BC03)	Presence-absence	[Clostridium] clostridioforme/bolteae [ref_mOTU_v25_03442]	Active usage	0.0531949	0.223714	0.0225364	0.319715	Confounded	C07A, C07AB02, I50
ATC5	Propafenone (C01BC03)	Presence-absence	Bacteroides caccae [ref_mOTU_v25_03473]	Active usage	-0.0454486	-0.2415	0.0463748	0.426374	Confounded	Coffee
ATC5	Propafenone (C01BC03)	Presence-absence	Bacteroides coprophilus [ref_mOTU_v25_04094]	Active usage	-0.0295902	-0.106783	0.0429498	0.415173	Confounded	C07AB, H40, I48
ATC5	Propafenone (C01BC03)	Presence-absence	Bacteroides intestinalis [ref_mOTU_v25_02809]	Active usage	-0.0390682	-0.177862	0.0300881	0.360644	Confidently deconfounded
ATC5	Propafenone (C01BC03)	Presence-absence	Bacteroides massiliensis [ref_mOTU_v25_02135]	Active usage	0.0479967	0.238706	0.0299212	0.359711	Ambiguously deconfounded
ATC5	Propafenone (C01BC03)	Presence-absence	Bifidobacterium longum [ref_mOTU_v25_01099]	Active usage	-0.0480241	-0.255707	0.0378881	0.394905	Confounded	mental_health_status_ok, Coffee
ATC5	Propafenone (C01BC03)	Presence-absence	Clostridiales sp. [ref_mOTU_v25_03605]	Active usage	-0.0421072	-0.182161	0.0428107	0.414512	Confounded	A02B, C07A, N05B, A02BC, C07AB, N05BA, C07AB02, N05AH04, N05BA12, H25, I11, I50, K29, M10, M80, mental_health_status_ok
ATC5	Propafenone (C01BC03)	Presence-absence	Clostridiales species incertae sedis [meta_mOTU_v25_12411]	Active usage	0.0423739	0.142464	0.0446198	0.420642	Confounded	N18, Anesteesia, Tea, Porridge, muesli, doesPhysicalExercise
ATC5	Propafenone (C01BC03)	Presence-absence	Clostridiales species incertae sedis [meta_mOTU_v25_12473]	Active usage	0.0658725	0.270001	0.00864576	0.217609	Confounded	B01A, B01AF, I48
ATC5	Propafenone (C01BC03)	Presence-absence	Clostridiales species incertae sedis [meta_mOTU_v25_12521]	Active usage	-0.0468481	-0.223626	0.0348247	0.383621	Confounded	C07A, C08C, N05B, C07AB, C08CA, N05BA, C07AB02, I11, N18, mental_health_status_ok
ATC5	Propafenone (C01BC03)	Presence-absence	Clostridiales species incertae sedis [meta_mOTU_v25_12554]	Active usage	-0.0503795	-0.221378	0.0254591	0.335481	Confounded	B01AF
ATC5	Propafenone (C01BC03)	Presence-absence	Clostridiales species incertae sedis [meta_mOTU_v25_13572]	Active usage	0.0466412	0.133604	0.045106	0.421973	Confounded	B03B, N05B, B01AF, N05BA, N05BA12, D12, I10, M10, usualStoolType_category
ATC5	Propafenone (C01BC03)	Presence-absence	Clostridiales species incertae sedis [meta_mOTU_v25_13660]	Active usage	-0.0388118	-0.135655	0.0134456	0.261434	Confidently deconfounded
ATC5	Propafenone (C01BC03)	Presence-absence	Clostridiales species incertae sedis [meta_mOTU_v25_14346]	Active usage	0.0483914	0.156475	0.0364636	0.389952	Confounded	C09BA, C09BA04, N18, usualStoolType_category
ATC5	Propafenone (C01BC03)	Presence-absence	Clostridium sp. [ref_mOTU_v25_03619]	Active usage	-0.0272524	-0.111824	0.0485935	0.433953	Confounded	B03B, C05A, C05AA, C09BA, C05AA84, C09BA04, I48, M13, Whitebread, Fish, Compote, jams
ATC5	Propafenone (C01BC03)	Presence-absence	Clostridium sp. CAG:306 [meta_mOTU_v25_12613]	Active usage	0.0567929	0.19172	0.0156754	0.278931	Confounded	I48
ATC5	Propafenone (C01BC03)	Presence-absence	Clostridium species incertae sedis [meta_mOTU_v25_12350]	Active usage	-0.0389173	-0.120532	0.0163927	0.284045	Confidently deconfounded
ATC5	Propafenone (C01BC03)	Presence-absence	Collinsella species incertae sedis [meta_mOTU_v25_12451]	Active usage	-0.0463694	-0.154445	0.00491402	0.167331	Confidently deconfounded
ATC5	Propafenone (C01BC03)	Presence-absence	Coprobacter fastidiosus [ref_mOTU_v25_03667]	Active usage	-0.052319	-0.294618	0.0242034	0.329418	Confidently deconfounded
ATC5	Propafenone (C01BC03)	Presence-absence	Dialister invisus [ref_mOTU_v25_03691]	Active usage	0.0556815	0.246999	0.0123431	0.250785	Confidently deconfounded
ATC5	Propafenone (C01BC03)	Presence-absence	Faecalibacterium species incertae sedis [meta_mOTU_v25_12331]	Active usage	-0.0478294	-0.207717	0.0477525	0.431063	Confounded	A03A, C07A, M04A, N05B, C07AB, G04CA, M04AA, N05BA, S01AA, C07AB02, M01AE01, M04AA01, N05BA01, B18, E55, I11, J20, K29, K58, K80, M10, Fresh fruit, berries, usualStoolType_category
ATC5	Propafenone (C01BC03)	Presence-absence	Faecalibacterium species incertae sedis [meta_mOTU_v25_12403]	Active usage	-0.0683813	-0.264502	0.00499875	0.168126	Confidently deconfounded
ATC5	Propafenone (C01BC03)	Presence-absence	Firmicutes bacterium CAG:114 [ref_mOTU_v25_07728]	Active usage	0.0469832	0.199882	0.0394608	0.400783	Confounded	C07AB, D01AC80, I10, mental_health_status_ok, tonsilsRemoved
ATC5	Propafenone (C01BC03)	Presence-absence	Firmicutes species incertae sedis [meta_mOTU_v25_12438]	Active usage	-0.0416366	-0.153114	0.0283041	0.351191	Ambiguously deconfounded
ATC5	Propafenone (C01BC03)	Presence-absence	Intestinimonas butyriciproducens [ref_mOTU_v25_03928]	Active usage	0.0440119	0.194994	0.0325575	0.373605	Ambiguously deconfounded
ATC5	Propafenone (C01BC03)	Presence-absence	Oscillibacter sp. [ref_mOTU_v25_04664]	Active usage	-0.0518987	-0.150103	0.038754	0.398245	Confounded	C07A, C08C, N05B, B01AF, C07AB, C08CA, N05BA, C07AB02, C08CA01, N05BA01, N05BA12, B18, I10, I11, M10, N18, mental_health_status_ok
ATC5	Propafenone (C01BC03)	Presence-absence	Oscillibacter sp. 57_20 [meta_mOTU_v25_12282]	Active usage	-0.0452833	-0.178386	0.0465634	0.426799	Confounded	I10, I11, K58, mental_health_status_ok, usualStoolType_category
ATC5	Propafenone (C01BC03)	Presence-absence	Paraprevotella clara [ref_mOTU_v25_03698]	Active usage	-0.0514289	-0.235542	0.0211924	0.313586	Confounded	I49
ATC5	Propafenone (C01BC03)	Presence-absence	Roseburia sp. [ref_mOTU_v25_03649]	Active usage	-0.0429626	-0.241871	0.0475909	0.430453	Confounded	C07A, C09D, C07AB, C09DA, C05AA84, C07AB02, N05AH04, I10, I11, K80, M10, chickenpox, has_smoked
ATC5	Propafenone (C01BC03)	Presence-absence	Ruminococcaceae species incertae sedis [meta_mOTU_v25_12259]	Active usage	-0.0607319	-0.183056	0.0140002	0.266333	Ambiguously deconfounded
ATC5	Propafenone (C01BC03)	Presence-absence	Ruminococcus sp. [ref_mOTU_v25_03651]	Active usage	-0.0446003	-0.236066	0.0112831	0.24371	Confounded	I48
ATC5	Propafenone (C01BC03)	Presence-absence	Ruminococcus species incertae sedis [meta_mOTU_v25_12766]	Active usage	-0.0394973	-0.159072	0.0328832	0.375102	Ambiguously deconfounded
ATC5	Propafenone (C01BC03)	Presence-absence	Subdoligranulum sp. CAG:314 [ref_mOTU_v25_07715]	Active usage	-0.0465259	-0.193488	0.017346	0.290814	Confidently deconfounded
ATC5	Propafenone (C01BC03)	Presence-absence	uncultured Flavonifractor sp. [ref_mOTU_v25_07315]	Active usage	0.0814513	0.276919	0.00282344	0.125494	Confidently deconfounded
ATC5	Pseudoephedrine+Cetirizine (R01BA93)	Presence-absence	Atopobiaceae species incertae sedis [meta_mOTU_v25_13944]	Active usage	-0.0556875	-0.154086	0.000483115	0.046015	Confidently deconfounded
ATC5	Pseudoephedrine+Cetirizine (R01BA93)	Presence-absence	Bacteroidales species incertae sedis [meta_mOTU_v25_12262]	Active usage	-0.0575294	-0.156664	0.0181107	0.295063	Confidently deconfounded
ATC5	Pseudoephedrine+Cetirizine (R01BA93)	Presence-absence	Bacteroides bouchesdurhonensis/faecichinchillae [ref_mOTU_v25_03487]	Active usage	0.0813771	0.167824	0.00168272	0.0952256	Confidently deconfounded
ATC5	Pseudoephedrine+Cetirizine (R01BA93)	Presence-absence	Bacteroides coprophilus [ref_mOTU_v25_04094]	Active usage	-0.0420406	-0.0828456	0.0318593	0.370015	Confidently deconfounded
ATC5	Pseudoephedrine+Cetirizine (R01BA93)	Presence-absence	Clostridia species incertae sedis [meta_mOTU_v25_14185]	Active usage	-0.0493392	-0.177601	0.0209661	0.312906	Confidently deconfounded
ATC5	Pseudoephedrine+Cetirizine (R01BA93)	Presence-absence	Clostridiaceae species incertae sedis [meta_mOTU_v25_12983]	Active usage	0.0618025	0.19243	0.0118788	0.24757	Confidently deconfounded
ATC5	Pseudoephedrine+Cetirizine (R01BA93)	Presence-absence	Clostridiales bacterium 41_21_two_genomes [meta_mOTU_v25_12629]	Active usage	-0.0471128	-0.0942979	0.0165471	0.284773	Confidently deconfounded
ATC5	Pseudoephedrine+Cetirizine (R01BA93)	Presence-absence	Clostridiales sp. [ref_mOTU_v25_03658]	Active usage	-0.0644717	-0.166555	0.00802713	0.211017	Confidently deconfounded
ATC5	Pseudoephedrine+Cetirizine (R01BA93)	Presence-absence	Clostridiales species incertae sedis [meta_mOTU_v25_12288]	Active usage	-0.0537641	-0.123576	0.0264585	0.341041	Confounded	N03AX
ATC5	Pseudoephedrine+Cetirizine (R01BA93)	Presence-absence	Clostridiales species incertae sedis [meta_mOTU_v25_12496]	Active usage	-0.0467659	-0.141974	0.0255814	0.335777	Confidently deconfounded
ATC5	Pseudoephedrine+Cetirizine (R01BA93)	Presence-absence	Clostridiales species incertae sedis [meta_mOTU_v25_12516]	Active usage	-0.0444921	-0.165704	0.0390192	0.399304	Confounded	C07A, R06A, C07AB, N06AX, R06AX, C07AB12, R01AD09, J20, J30, J35, tonsilsRemoved, usualStoolType_category
ATC5	Pseudoephedrine+Cetirizine (R01BA93)	Presence-absence	Clostridiales species incertae sedis [meta_mOTU_v25_12534]	Active usage	-0.0520572	-0.198563	0.00648582	0.191634	Confidently deconfounded
ATC5	Pseudoephedrine+Cetirizine (R01BA93)	Presence-absence	Clostridiales species incertae sedis [meta_mOTU_v25_12602]	Active usage	-0.0525205	-0.128579	0.00116936	0.0768888	Confidently deconfounded
ATC5	Pseudoephedrine+Cetirizine (R01BA93)	Presence-absence	Clostridiales species incertae sedis [meta_mOTU_v25_12674]	Active usage	-0.0488058	-0.176255	0.0143583	0.269044	Confidently deconfounded
ATC5	Pseudoephedrine+Cetirizine (R01BA93)	Presence-absence	Clostridiales species incertae sedis [meta_mOTU_v25_12774]	Active usage	-0.0522592	-0.205647	0.0197448	0.305332	Confidently deconfounded
ATC5	Pseudoephedrine+Cetirizine (R01BA93)	Presence-absence	Clostridiales species incertae sedis [meta_mOTU_v25_12832]	Active usage	-0.0591182	-0.224527	0.00611644	0.185734	Confidently deconfounded
ATC5	Pseudoephedrine+Cetirizine (R01BA93)	Presence-absence	Clostridiales species incertae sedis [meta_mOTU_v25_13137]	Active usage	-0.0482196	-0.170757	0.0227464	0.321304	Confidently deconfounded
ATC5	Pseudoephedrine+Cetirizine (R01BA93)	Presence-absence	Clostridiales species incertae sedis [meta_mOTU_v25_13159]	Active usage	-0.0449634	-0.121888	0.0136572	0.263495	Confidently deconfounded
ATC5	Pseudoephedrine+Cetirizine (R01BA93)	Presence-absence	Clostridiales species incertae sedis [meta_mOTU_v25_13187]	Active usage	-0.0530905	-0.164675	0.0185793	0.298443	Confidently deconfounded
ATC5	Pseudoephedrine+Cetirizine (R01BA93)	Presence-absence	Clostridiales species incertae sedis [meta_mOTU_v25_13415]	Active usage	-0.0698525	-0.214332	0.000837615	0.063217	Confidently deconfounded
ATC5	Pseudoephedrine+Cetirizine (R01BA93)	Presence-absence	Clostridiales species incertae sedis [meta_mOTU_v25_13572]	Active usage	-0.0515269	-0.106715	0.00206917	0.106683	Confidently deconfounded
ATC5	Pseudoephedrine+Cetirizine (R01BA93)	Presence-absence	Clostridiales species incertae sedis [meta_mOTU_v25_13701]	Active usage	-0.0457639	-0.159013	0.0361904	0.388676	Confounded	N03A, R01A, N03AX, R01AD
ATC5	Pseudoephedrine+Cetirizine (R01BA93)	Presence-absence	Clostridiales species incertae sedis [meta_mOTU_v25_13784]	Active usage	-0.0436093	-0.147776	0.0374832	0.393765	Confounded	N97, usualStoolType_category
ATC5	Pseudoephedrine+Cetirizine (R01BA93)	Presence-absence	Clostridiales species incertae sedis [meta_mOTU_v25_13792]	Active usage	-0.0620794	-0.227359	0.00530024	0.172986	Confidently deconfounded
ATC5	Pseudoephedrine+Cetirizine (R01BA93)	Presence-absence	Clostridiales species incertae sedis [meta_mOTU_v25_14118]	Active usage	-0.044621	-0.117647	0.00348197	0.13909	Confidently deconfounded
ATC5	Pseudoephedrine+Cetirizine (R01BA93)	Presence-absence	Clostridiales species incertae sedis [meta_mOTU_v25_14342]	Active usage	-0.0454803	-0.119285	0.0133444	0.260823	Confidently deconfounded
ATC5	Pseudoephedrine+Cetirizine (R01BA93)	Presence-absence	Clostridium sp. [ref_mOTU_v25_03606]	Active usage	-0.052517	-0.145834	0.00417032	0.153399	Confidently deconfounded
ATC5	Pseudoephedrine+Cetirizine (R01BA93)	Presence-absence	Clostridium sp. CAG:451 [meta_mOTU_v25_12646]	Active usage	-0.0441842	-0.114155	0.0248579	0.332362	Confidently deconfounded
ATC5	Pseudoephedrine+Cetirizine (R01BA93)	Presence-absence	Desulfovibrio piger [ref_mOTU_v25_06282]	Active usage	-0.0469059	-0.140336	0.0224403	0.318918	Confidently deconfounded
ATC5	Pseudoephedrine+Cetirizine (R01BA93)	Presence-absence	Dorea longicatena [ref_mOTU_v25_03693]	Active usage	-0.0634323	-0.190196	0.00776209	0.207255	Confidently deconfounded
ATC5	Pseudoephedrine+Cetirizine (R01BA93)	Presence-absence	Erysipelotrichaceae species incertae sedis [meta_mOTU_v25_13000]	Active usage	-0.0402545	-0.131855	0.0314078	0.367561	Confounded	J30
ATC5	Pseudoephedrine+Cetirizine (R01BA93)	Presence-absence	Faecalibacterium sp. [ref_mOTU_v25_03636]	Active usage	-0.0481554	-0.14186	0.0385679	0.397543	Confounded	C07A, N02A, C07AB, F32, J20, N97, usualStoolType_category
ATC5	Pseudoephedrine+Cetirizine (R01BA93)	Presence-absence	Firmicutes species incertae sedis [meta_mOTU_v25_12285]	Active usage	-0.0544862	-0.198728	0.0126221	0.253966	Confidently deconfounded
ATC5	Pseudoephedrine+Cetirizine (R01BA93)	Presence-absence	Firmicutes species incertae sedis [meta_mOTU_v25_14146]	Active usage	-0.0447393	-0.112518	0.0158257	0.28034	Confidently deconfounded
ATC5	Pseudoephedrine+Cetirizine (R01BA93)	Presence-absence	Flavobacteriia species incertae sedis [meta_mOTU_v25_14202]	Active usage	-0.0517027	-0.132375	0.0091356	0.223249	Confidently deconfounded
ATC5	Pseudoephedrine+Cetirizine (R01BA93)	Presence-absence	Holdemanella biformis [meta_mOTU_v25_12329]	Active usage	-0.0487527	-0.195973	0.0236135	0.326874	Confidently deconfounded
ATC5	Pseudoephedrine+Cetirizine (R01BA93)	Presence-absence	Holdemania filiformis [ref_mOTU_v25_05921]	Active usage	0.0481426	0.152868	0.0446396	0.420705	Confounded	mental_health_status_ok
ATC5	Pseudoephedrine+Cetirizine (R01BA93)	Presence-absence	Lentisphaerae bacterium ADurb.Bin242 [meta_mOTU_v25_12416]	Active usage	-0.056131	-0.183847	0.00905768	0.222337	Confidently deconfounded
ATC5	Pseudoephedrine+Cetirizine (R01BA93)	Presence-absence	Lentisphaerae species incertae sedis [meta_mOTU_v25_12568]	Active usage	-0.0528565	-0.174261	0.0168235	0.28708	Confidently deconfounded
ATC5	Pseudoephedrine+Cetirizine (R01BA93)	Presence-absence	Prevotella copri [ref_mOTU_v25_03701]	Active usage	-0.0444058	-0.165717	0.0487136	0.434327	Confounded	C05A, C05AA, C05AA84, M01AC05, I84, J02, M10, Fresh vegetables, Eggs
ATC5	Pseudoephedrine+Cetirizine (R01BA93)	Presence-absence	Prevotella sp. CAG:474 [ref_mOTU_v25_07697]	Active usage	-0.0459784	-0.111921	0.00340279	0.137782	Confidently deconfounded
ATC5	Pseudoephedrine+Cetirizine (R01BA93)	Presence-absence	Pseudoflavonifractor species incertae sedis [meta_mOTU_v25_14283]	Active usage	0.0695501	0.210574	0.00488665	0.166745	Confidently deconfounded
ATC5	Pseudoephedrine+Cetirizine (R01BA93)	Presence-absence	Ruminococcaceae species incertae sedis [meta_mOTU_v25_12396]	Active usage	-0.0446117	-0.149947	0.0462262	0.425939	Confounded	A10B, C01E, N03A, A10BA, C01EB, C07AB, A10BA02, B18, D10, E78, J35, tonsilsRemoved, Boiled vegetables
ATC5	Pseudoephedrine+Cetirizine (R01BA93)	Presence-absence	Ruminococcaceae species incertae sedis [meta_mOTU_v25_13305]	Active usage	-0.0423973	-0.141085	0.0467888	0.427513	Confounded	B03B, C07A, H03A, L04A, N06A, C07AB, H03AA, N03AX, C01EB15, H03AA01, E28, E78, F32, N97, Adds salt
ATC5	Pseudoephedrine+Cetirizine (R01BA93)	Presence-absence	Ruminococcus callidus [ref_mOTU_v25_11153]	Active usage	-0.0447661	-0.141606	0.0368202	0.391346	Confidently deconfounded
ATC5	Pseudoephedrine+Cetirizine (R01BA93)	Presence-absence	Ruminococcus sp. [ref_mOTU_v25_03651]	Active usage	-0.0606031	-0.183543	0.00315215	0.132756	Confidently deconfounded
ATC5	Pseudoephedrine+Cetirizine (R01BA93)	Presence-absence	Streptococcus parasanguinis [ref_mOTU_v25_00312]	Active usage	-0.0570612	-0.188774	0.0130114	0.257305	Confidently deconfounded
ATC5	Pseudoephedrine+Cetirizine (R01BA93)	Presence-absence	Sutterella wadsworthensis [ref_mOTU_v25_04772]	Active usage	-0.0499644	-0.178197	0.020301	0.308838	Confidently deconfounded
ATC5	Pseudoephedrine+Cetirizine (R01BA93)	Presence-absence	Turicibacter sanguinis [ref_mOTU_v25_04703]	Active usage	0.0537827	0.17049	0.0243872	0.330245	Confidently deconfounded
ATC5	Pseudoephedrine+Cetirizine (R01BA93)	Presence-absence	uncultured Clostridium sp. [ref_mOTU_v25_11607]	Active usage	-0.046733	-0.143497	0.0487641	0.434644	Confounded	B03B, C07A, M01A, N06A, C07AB, D07AD, R06AE, C07AB02, C10AA01, D07AD01, F32, J02, J30, mental_health_status_ok, Anesteesia, Fresh vegetables, Boiled vegetables, Fresh fruit, berries, Compote, jams
ATC5	Quetiapine (N05AH04)	Presence-absence	[Eubacterium] eligens [ref_mOTU_v25_02376]	Active usage	-0.0737534	-0.18168	0.00673641	0.195054	Confidently deconfounded
ATC5	Quetiapine (N05AH04)	Presence-absence	[Ruminococcus] torques [ref_mOTU_v25_03659]	Active usage	-0.0457598	-0.20381	0.0382119	0.396227	Confounded	M01AE52, N05BA01, E78
ATC5	Quetiapine (N05AH04)	Presence-absence	Acidiphilium sp. CAG:727 [meta_mOTU_v25_13297]	Active usage	-0.0475031	-0.187646	0.00230121	0.112759	Confidently deconfounded
ATC5	Quetiapine (N05AH04)	Presence-absence	Anaeromassilibacillus species incertae sedis [meta_mOTU_v25_13295]	Active usage	0.0451275	0.178014	0.0453389	0.422649	Confounded	A03A, N05BA12, J30, L40, Potatoes
ATC5	Quetiapine (N05AH04)	Presence-absence	Anaerostipes hadrus [ref_mOTU_v25_00856]	Active usage	-0.0603124	-0.275406	0.00900939	0.221648	Confidently deconfounded
ATC5	Quetiapine (N05AH04)	Presence-absence	Bacteria species incertae sedis [meta_mOTU_v25_13437]	Active usage	-0.0385025	-0.146467	0.0100628	0.231495	Confidently deconfounded
ATC5	Quetiapine (N05AH04)	Presence-absence	Bacteroides cellulosilyticus/fragilis [ref_mOTU_v25_01597]	Active usage	0.0458591	0.196771	0.04016	0.404675	Confounded	C10A, C10AA
ATC5	Quetiapine (N05AH04)	Presence-absence	Bacteroides finegoldii [ref_mOTU_v25_03474]	Active usage	-0.0421574	-0.183318	0.0440907	0.419421	Confounded	C08CA01, E55, F50, N10
ATC5	Quetiapine (N05AH04)	Presence-absence	Barnesiella intestinihominis [ref_mOTU_v25_03595]	Active usage	-0.0587296	-0.177956	0.017995	0.2944	Ambiguously deconfounded
ATC5	Quetiapine (N05AH04)	Presence-absence	Blautia massiliensis [ref_mOTU_v25_03342]	Active usage	-0.0783487	-0.134378	0.00752199	0.205406	Confidently deconfounded
ATC5	Quetiapine (N05AH04)	Presence-absence	Clostridiales sp. [ref_mOTU_v25_03605]	Active usage	-0.0473786	-0.217029	0.0216935	0.315265	Confounded	N06A, F31
ATC5	Quetiapine (N05AH04)	Presence-absence	Clostridiales species incertae sedis [meta_mOTU_v25_12251]	Active usage	-0.0623764	-0.311535	0.00335734	0.13747	Confidently deconfounded
ATC5	Quetiapine (N05AH04)	Presence-absence	Clostridiales species incertae sedis [meta_mOTU_v25_12304]	Active usage	-0.0427632	-0.213793	0.0279565	0.349429	Confounded	L04A, N03A, N05B, N06A, N05BA, F32, F41, J20, mental_health_status_ok
ATC5	Quetiapine (N05AH04)	Presence-absence	Clostridiales species incertae sedis [meta_mOTU_v25_12361]	Active usage	-0.0665598	-0.254777	0.00499526	0.168107	Confidently deconfounded
ATC5	Quetiapine (N05AH04)	Presence-absence	Clostridiales species incertae sedis [meta_mOTU_v25_12434]	Active usage	-0.037071	-0.167505	0.0340133	0.37956	Confounded	N05BA12, mental_health_status_ok
ATC5	Quetiapine (N05AH04)	Presence-absence	Clostridiales species incertae sedis [meta_mOTU_v25_12437]	Active usage	-0.0480785	-0.255342	0.0259709	0.338017	Confounded	N05BA12, F33
ATC5	Quetiapine (N05AH04)	Presence-absence	Clostridiales species incertae sedis [meta_mOTU_v25_12487]	Active usage	-0.0402145	-0.14598	0.0297923	0.35906	Ambiguously deconfounded
ATC5	Quetiapine (N05AH04)	Presence-absence	Clostridiales species incertae sedis [meta_mOTU_v25_12494]	Active usage	-0.0438921	-0.23331	0.0476462	0.430745	Confounded	C07A, C09D, M04A, M04AA, R03AC, M01AE52, N05BA12, R03AC02, E11, F32, F41, J30, J35, K58, M10, N10, mental_health_status_ok, Anesteesia, Coffee, Soft drinks, doesPhysicalExercise, usualStoolType_category, frequencyGutEmpting_name
ATC5	Quetiapine (N05AH04)	Presence-absence	Clostridiales species incertae sedis [meta_mOTU_v25_12496]	Active usage	-0.0418778	-0.177312	0.0292731	0.356265	Confounded	N03A, N05B, N06A, N05BA, N06AB, N05BA12
ATC5	Quetiapine (N05AH04)	Presence-absence	Clostridiales species incertae sedis [meta_mOTU_v25_12602]	Active usage	-0.0349167	-0.126813	0.0176454	0.292104	Confidently deconfounded
ATC5	Quetiapine (N05AH04)	Presence-absence	Clostridiales species incertae sedis [meta_mOTU_v25_12691]	Active usage	-0.0591233	-0.314382	0.00334613	0.137328	Confounded	N05B, N05BA
ATC5	Quetiapine (N05AH04)	Presence-absence	Clostridiales species incertae sedis [meta_mOTU_v25_12763]	Active usage	-0.0420105	-0.220285	0.0425975	0.41372	Confounded	L04A, N03A, N05B, D07AC, N03AX, N05BA, F32, F33, F41, J30, J35, M10, health_status_ok, mental_health_status_ok, usualStoolType_category, frequencyGutEmpting_name
ATC5	Quetiapine (N05AH04)	Presence-absence	Clostridiales species incertae sedis [meta_mOTU_v25_12974]	Active usage	-0.0454257	-0.21428	0.0160558	0.281086	Confounded	N06A
ATC5	Quetiapine (N05AH04)	Presence-absence	Clostridiales species incertae sedis [meta_mOTU_v25_13155]	Active usage	-0.0535639	-0.253529	0.00913309	0.223243	Confidently deconfounded
ATC5	Quetiapine (N05AH04)	Presence-absence	Clostridiales species incertae sedis [meta_mOTU_v25_13159]	Active usage	-0.0406351	-0.149275	0.00763898	0.206687	Confidently deconfounded
ATC5	Quetiapine (N05AH04)	Presence-absence	Clostridiales species incertae sedis [meta_mOTU_v25_13168]	Active usage	-0.0485529	-0.231419	0.0311159	0.366082	Confounded	F41, N10, mental_health_status_ok
ATC5	Quetiapine (N05AH04)	Presence-absence	Clostridiales species incertae sedis [meta_mOTU_v25_13264]	Active usage	-0.0379364	-0.14598	0.0375394	0.394062	Confounded	N03A, N06A, N06AX, F32, F33, G43, K58
ATC5	Quetiapine (N05AH04)	Presence-absence	Clostridiales species incertae sedis [meta_mOTU_v25_13308]	Active usage	-0.0392471	-0.194119	0.0499277	0.438246	Confounded	A10B, C10AA05, N05BA12, E11, F50, J30, K21, M10, Adds salt, Meat products (wieners, sausages), Soft drinks, alcohol_has_used, doesPhysicalExercise
ATC5	Quetiapine (N05AH04)	Presence-absence	Clostridiales species incertae sedis [meta_mOTU_v25_13332]	Active usage	-0.0436655	-0.243215	0.0347852	0.383434	Confounded	L04A, N03A, N05B, N06A, N05BA, N05BA12, E78, F32, F41, mental_health_status_ok
ATC5	Quetiapine (N05AH04)	Presence-absence	Clostridiales species incertae sedis [meta_mOTU_v25_13415]	Active usage	-0.051443	-0.254056	0.00615861	0.186346	Confidently deconfounded
ATC5	Quetiapine (N05AH04)	Presence-absence	Clostridiales species incertae sedis [meta_mOTU_v25_13749]	Active usage	-0.0494071	-0.206325	0.0106196	0.2361	Confounded	N05B, N05BA
ATC5	Quetiapine (N05AH04)	Presence-absence	Clostridiales species incertae sedis [meta_mOTU_v25_13792]	Active usage	-0.0562333	-0.269888	0.00764813	0.206687	Confounded	N05B, N05BA
ATC5	Quetiapine (N05AH04)	Presence-absence	Clostridium saudiense/disporicum [ref_mOTU_v25_04336]	Active usage	0.0472668	0.166277	0.0449058	0.421373	Confounded	A10BA, A10BA02, S01EE01, N10, usualStoolType_category
ATC5	Quetiapine (N05AH04)	Presence-absence	Clostridium sp. [ref_mOTU_v25_03622]	Active usage	-0.0552127	-0.116129	0.0374742	0.393765	Confounded	G01A, L04A, N06A, G01AF, N03AX, L40
ATC5	Quetiapine (N05AH04)	Presence-absence	Clostridium sp. CAG:349 [ref_mOTU_v25_07622]	Active usage	-0.0377565	-0.202562	0.0483831	0.433246	Confounded	M03B, M04A, N05B, R03A, C09BB, M01AE, M03BX, M04AA, N05BA, R03AC, M01AE52, M03BX02, N05BA01, R03AC02, J20, K21, K29, M10, health_status_ok, mental_health_status_ok, eatingHabit_name, frequencyGutEmpting_name
ATC5	Quetiapine (N05AH04)	Presence-absence	Clostridium sp. CAG:440 [meta_mOTU_v25_12406]	Active usage	-0.0407645	-0.171249	0.0230006	0.323007	Ambiguously deconfounded
ATC5	Quetiapine (N05AH04)	Presence-absence	Clostridium sp. CAG:451 [meta_mOTU_v25_12646]	Active usage	-0.0409594	-0.166589	0.00615413	0.18634	Confidently deconfounded
ATC5	Quetiapine (N05AH04)	Presence-absence	Clostridium sp. CAG:492 [meta_mOTU_v25_12462]	Active usage	-0.0434057	-0.150679	0.00572652	0.180416	Confidently deconfounded
ATC5	Quetiapine (N05AH04)	Presence-absence	Clostridium sp. CAG:557 [meta_mOTU_v25_13367]	Active usage	-0.0336099	-0.113711	0.0237304	0.327268	Confidently deconfounded
ATC5	Quetiapine (N05AH04)	Presence-absence	Clostridium species incertae sedis [meta_mOTU_v25_12417]	Active usage	-0.058393	-0.219174	0.0177835	0.292857	Confounded	N05B, N05BA, N05BA01
ATC5	Quetiapine (N05AH04)	Presence-absence	Desulfovibrio piger [ref_mOTU_v25_06282]	Active usage	-0.0471805	-0.187627	0.0100619	0.231495	Confidently deconfounded
ATC5	Quetiapine (N05AH04)	Presence-absence	Eggerthella lenta [ref_mOTU_v25_00719]	Active usage	0.0521739	0.186418	0.0229493	0.322895	Confounded	N06A, N06AB, F33
ATC5	Quetiapine (N05AH04)	Presence-absence	Faecalibacterium prausnitzii [ref_mOTU_v25_06108]	Active usage	-0.0660059	-0.0997309	0.0228303	0.322064	Confounded	N80
ATC5	Quetiapine (N05AH04)	Presence-absence	Faecalibacterium prausnitzii [ref_mOTU_v25_06109]	Active usage	-0.050318	-0.105834	0.0407742	0.407162	Confounded	N06A, N06AB, E11, F41, N80, health_status_ok
ATC5	Quetiapine (N05AH04)	Presence-absence	Faecalibacterium prausnitzii [ref_mOTU_v25_06112]	Active usage	-0.0796804	-0.135782	0.00781109	0.207944	Confounded	F31
ATC5	Quetiapine (N05AH04)	Presence-absence	Faecalibacterium species incertae sedis [meta_mOTU_v25_12403]	Active usage	-0.0604839	-0.217302	0.0133245	0.260823	Confidently deconfounded
ATC5	Quetiapine (N05AH04)	Presence-absence	Firmicutes bacterium CAG:170 [ref_mOTU_v25_07733]	Active usage	-0.0450344	-0.217907	0.0359588	0.38765	Confounded	A03A, F32, F33, F41
ATC5	Quetiapine (N05AH04)	Presence-absence	Firmicutes bacterium CAG:341 [ref_mOTU_v25_07738]	Active usage	-0.0432677	-0.19137	0.0151394	0.274599	Confidently deconfounded
ATC5	Quetiapine (N05AH04)	Presence-absence	Firmicutes species incertae sedis [meta_mOTU_v25_12231]	Active usage	-0.0541851	-0.273241	0.00397643	0.14952	Confidently deconfounded
ATC5	Quetiapine (N05AH04)	Presence-absence	Firmicutes species incertae sedis [meta_mOTU_v25_12285]	Active usage	-0.0483006	-0.290029	0.0161026	0.281603	Confidently deconfounded
ATC5	Quetiapine (N05AH04)	Presence-absence	Firmicutes species incertae sedis [meta_mOTU_v25_14146]	Active usage	-0.0389565	-0.138512	0.0104424	0.234881	Confidently deconfounded
ATC5	Quetiapine (N05AH04)	Presence-absence	Mycoplasma sp. CAG:611 [meta_mOTU_v25_12292]	Active usage	-0.0454327	-0.228806	0.00831037	0.213677	Confidently deconfounded
ATC5	Quetiapine (N05AH04)	Presence-absence	Oscillibacter species incertae sedis [meta_mOTU_v25_12353]	Active usage	-0.0711846	-0.330292	0.000541509	0.049686	Confidently deconfounded
ATC5	Quetiapine (N05AH04)	Presence-absence	Parabacteroides species incertae sedis [meta_mOTU_v25_12295]	Active usage	-0.0394696	-0.127281	0.0116299	0.24567	Confidently deconfounded
ATC5	Quetiapine (N05AH04)	Presence-absence	Paraprevotella clara [ref_mOTU_v25_03698]	Active usage	-0.050503	-0.216893	0.025325	0.334881	Confounded	N06A
ATC5	Quetiapine (N05AH04)	Presence-absence	Phascolarctobacterium succinatutens [ref_mOTU_v25_03700]	Active usage	-0.0479407	-0.217517	0.0172491	0.290167	Confidently deconfounded
ATC5	Quetiapine (N05AH04)	Presence-absence	Roseburia hominis [ref_mOTU_v25_00861]	Active usage	-0.0492215	-0.14518	0.0463293	0.426119	Confounded	C10A, C10AA, J07BA, R03AC, J07BA01, R03AC02, E11, F41, J45, chickenpox, Anesteesia, frequencyGutEmpting_name
ATC5	Quetiapine (N05AH04)	Presence-absence	Roseburia sp. [ref_mOTU_v25_03649]	Active usage	-0.0472782	-0.245496	0.0303043	0.361683	Confidently deconfounded
ATC5	Quetiapine (N05AH04)	Presence-absence	Ruminococcaceae species incertae sedis [meta_mOTU_v25_12259]	Active usage	-0.0517401	-0.14986	0.0383379	0.396657	Confounded	L04A, N05B, N06A, N05BA, N05BA01, F41, K58
ATC5	Quetiapine (N05AH04)	Presence-absence	Ruminococcaceae species incertae sedis [meta_mOTU_v25_12264]	Active usage	-0.0510618	-0.255303	0.0225899	0.319964	Confounded	N06A, F32, F33
ATC5	Quetiapine (N05AH04)	Presence-absence	Ruminococcus sp. CAG:382 [ref_mOTU_v25_07709]	Active usage	-0.0382974	-0.169845	0.0291587	0.355977	Ambiguously deconfounded
ATC5	Quetiapine (N05AH04)	Presence-absence	uncultured Clostridium sp. [ref_mOTU_v25_02381]	Active usage	0.0480387	0.141905	0.0493965	0.436878	Confounded	C08C, G02B, C08CA, C08CA01, D01AC80, mental_health_status_ok
ATC5	Ramipril (C09AA05)	Presence-absence	[Ruminococcus] torques [ref_mOTU_v25_03703]	Active usage	0.043121	0.165019	0.0410252	0.408347	Confounded	H02A, H02AB, Bread, doesPhysicalExercise, usualStoolType_category
ATC5	Ramipril (C09AA05)	Presence-absence	Bacteroidales species incertae sedis [meta_mOTU_v25_12950]	Active usage	-0.0565773	-0.140903	0.00397902	0.14952	Confidently deconfounded
ATC5	Ramipril (C09AA05)	Presence-absence	Bacteroidales species incertae sedis [meta_mOTU_v25_13098]	Active usage	-0.0467042	-0.132816	0.0254561	0.335481	Confounded	C07AB, I10, I11
ATC5	Ramipril (C09AA05)	Presence-absence	Bacteroides coprocola [ref_mOTU_v25_11279]	Active usage	-0.0412909	-0.14165	0.0366578	0.390701	Confounded	H02A, H02AB, A02BC02, C10AA05, H40
ATC5	Ramipril (C09AA05)	Presence-absence	Bacteroides faecis/thetaiotaomicron [ref_mOTU_v25_01657]	Active usage	0.0462701	0.0702022	0.016458	0.284436	Confidently deconfounded
ATC5	Ramipril (C09AA05)	Presence-absence	Butyrivibrio crossotus [ref_mOTU_v25_03686]	Active usage	-0.0472452	-0.0810865	0.0246834	0.332145	Confounded	H25, I11, I25
ATC5	Ramipril (C09AA05)	Presence-absence	Clostridiales species incertae sedis [meta_mOTU_v25_12256]	Active usage	-0.0449852	-0.10481	0.030051	0.360548	Confounded	C07AB, I25
ATC5	Ramipril (C09AA05)	Presence-absence	Clostridium species incertae sedis [meta_mOTU_v25_12640]	Active usage	0.0447825	0.15767	0.0290148	0.35521	Confidently deconfounded
ATC5	Ramipril (C09AA05)	Presence-absence	Eggerthellales species incertae sedis [meta_mOTU_v25_13811]	Active usage	-0.0416533	-0.0906391	0.0278096	0.348566	Confidently deconfounded
ATC5	Ramipril (C09AA05)	Presence-absence	Eubacterium sp. [ref_mOTU_v25_03633]	Active usage	0.0440767	0.112695	0.0493937	0.436878	Confounded	B01A, G03A, D07AD, G03AA, D07AD01, N05CF02, I70, K50, N80, seasonableAllergy, Bread, Compote, jams, usualStoolType_category
ATC5	Ramipril (C09AA05)	Presence-absence	Eubacterium ventriosum [ref_mOTU_v25_11151]	Active usage	0.0458718	0.105998	0.0285716	0.352867	Confidently deconfounded
ATC5	Ramipril (C09AA05)	Presence-absence	Faecalibacterium prausnitzii [ref_mOTU_v25_06109]	Active usage	0.0415564	0.0657277	0.00886247	0.220035	Confidently deconfounded
ATC5	Ramipril (C09AA05)	Presence-absence	Faecalitalea cylindroides [ref_mOTU_v25_03678]	Active usage	0.0540801	0.101734	0.0197918	0.305332	Confidently deconfounded
ATC5	Ramipril (C09AA05)	Presence-absence	Firmicutes bacterium ADurb.Bin467 [meta_mOTU_v25_12694]	Active usage	0.0477655	0.138929	0.031072	0.365785	Ambiguously deconfounded
ATC5	Ramipril (C09AA05)	Presence-absence	Firmicutes sp. [ref_mOTU_v25_02374]	Active usage	-0.0433689	-0.156434	0.0471328	0.428749	Confounded	N06A, D07AD, N06AB, D07AD01, F33, F41
ATC5	Ramipril (C09AA05)	Presence-absence	Firmicutes species incertae sedis [meta_mOTU_v25_12744]	Active usage	0.0449589	0.105183	0.0425142	0.413371	Confounded	C10AA01
ATC5	Ramipril (C09AA05)	Presence-absence	Haemophilus influenzae/parainfluenzae [ref_mOTU_v25_01068]	Active usage	0.0440601	0.117515	0.0345103	0.382165	Confounded	C10A, C10AA
ATC5	Ramipril (C09AA05)	Presence-absence	Oscillibacter species incertae sedis [meta_mOTU_v25_12663]	Active usage	-0.0455189	-0.111296	0.0138257	0.264596	Confidently deconfounded
ATC5	Ramipril (C09AA05)	Presence-absence	Oscillibacter species incertae sedis [meta_mOTU_v25_13092]	Active usage	-0.035094	-0.101188	0.0293738	0.356786	Confidently deconfounded
ATC5	Ramipril (C09AA05)	Presence-absence	Paraprevotella clara [ref_mOTU_v25_03698]	Active usage	-0.046123	-0.139839	0.0370333	0.392257	Confounded	C07A, N06A, C07AB, N06AX, C07AB02, H40, Koloskoopia
ATC5	Ramipril (C09AA05)	Presence-absence	Phascolarctobacterium succinatutens [ref_mOTU_v25_03700]	Active usage	-0.0415682	-0.133975	0.0434764	0.417121	Confounded	C07A, H02A, N06A, C07AB, H02AB, C07AB02, F41
ATC5	Ramipril (C09AA05)	Presence-absence	Prevotella sp. CAG:520 [ref_mOTU_v25_00718]	Active usage	-0.0438936	-0.0622497	0.0339823	0.379487	Confounded	I11
ATC5	Ramipril (C09AA05)	Presence-absence	Pseudoflavonifractor species incertae sedis [meta_mOTU_v25_14283]	Active usage	-0.0440526	-0.159902	0.0122691	0.250495	Confidently deconfounded
ATC5	Ramipril (C09AA05)	Presence-absence	Roseburia species incertae sedis [meta_mOTU_v25_12366]	Active usage	0.0408934	0.141343	0.0155717	0.277688	Confidently deconfounded
ATC5	Ramipril (C09AA05)	Presence-absence	Ruminococcaceae species incertae sedis [meta_mOTU_v25_12259]	Active usage	0.0372545	0.0842867	0.031895	0.370198	Ambiguously deconfounded
ATC5	Ramipril (C09AA05)	Presence-absence	Streptococcus sp. [ref_mOTU_v25_01350]	Active usage	0.0479394	0.110693	0.0220258	0.31662	Confounded	A02BC02
ATC5	Ramipril (C09AA05)	Presence-absence	Sutterella sp. CAG:351 [meta_mOTU_v25_13411]	Active usage	-0.0439012	-0.05286	0.0395298	0.401117	Confounded	H25, I11, usualStoolType_category
ATC5	Ramipril (C09AA05)	Presence-absence	uncultured Blautia sp. [ref_mOTU_v25_11916]	Active usage	0.0504528	0.129702	0.01834	0.296684	Ambiguously deconfounded
ATC5	Ramipril (C09AA05)	Presence-absence	Veillonella atypica [ref_mOTU_v25_01941]	Active usage	0.048127	0.192527	0.0256634	0.336198	Confounded	A02B, A02BC, A02BC02
ATC5	Ramipril (C09AA05)	Presence-absence	Veillonella dispar [ref_mOTU_v25_01940]	Active usage	0.0569162	0.18833	0.0089914	0.221482	Confidently deconfounded
ATC5	Rivaroxaban (B01AF01)	Presence-absence	Alistipes ihumii [ref_mOTU_v25_07379]	Active usage	0.0633742	0.287252	0.00172925	0.0963105	Confidently deconfounded
ATC5	Rivaroxaban (B01AF01)	Presence-absence	Alistipes senegalensis [ref_mOTU_v25_01017]	Active usage	-0.045588	-0.264337	0.0367408	0.39105	Confounded	C07A, C07AB, C07AB02, I10, I11, I49
ATC5	Rivaroxaban (B01AF01)	Presence-absence	Bacteria sp. [ref_mOTU_v25_00077]	Active usage	-0.0382183	-0.106403	0.0279999	0.349838	Confidently deconfounded
ATC5	Rivaroxaban (B01AF01)	Presence-absence	Bacteria species incertae sedis [meta_mOTU_v25_13437]	Active usage	-0.0299503	-0.145094	0.0393528	0.400557	Confounded	C07A, C07AB, M01AX05, I11, N18
ATC5	Rivaroxaban (B01AF01)	Presence-absence	Bacteroidales sp. [ref_mOTU_v25_03666]	Active usage	0.0416308	0.197403	0.0494999	0.437024	Confounded	M01AH, M01AH05, N05BA12, J45, K51, Eggs
ATC5	Rivaroxaban (B01AF01)	Presence-absence	Bacteroidales species incertae sedis [meta_mOTU_v25_12636]	Active usage	-0.0334955	-0.132658	0.0329522	0.375358	Confidently deconfounded
ATC5	Rivaroxaban (B01AF01)	Presence-absence	Bacteroidales species incertae sedis [meta_mOTU_v25_12699]	Active usage	-0.0444577	-0.169047	0.00834678	0.214025	Confidently deconfounded
ATC5	Rivaroxaban (B01AF01)	Presence-absence	Bacteroidales species incertae sedis [meta_mOTU_v25_13203]	Active usage	0.0429252	0.207537	0.0429516	0.415173	Ambiguously deconfounded
ATC5	Rivaroxaban (B01AF01)	Presence-absence	Bifidobacterium pseudocatenulatum [ref_mOTU_v25_02700]	Active usage	-0.0279939	-0.15661	0.0413303	0.409125	Confounded	S01EE, N18, N81, chickenpox
ATC5	Rivaroxaban (B01AF01)	Presence-absence	Clostridia species incertae sedis [meta_mOTU_v25_14185]	Active usage	-0.0441682	-0.239348	0.0253665	0.33516	Confounded	C07A, C07AB, C07AB02, I11
ATC5	Rivaroxaban (B01AF01)	Presence-absence	Clostridiaceae species incertae sedis [meta_mOTU_v25_12983]	Active usage	0.0492478	0.171868	0.0228872	0.322686	Confidently deconfounded
ATC5	Rivaroxaban (B01AF01)	Presence-absence	Clostridiales sp. [ref_mOTU_v25_02968]	Active usage	0.0599108	0.292031	0.000459113	0.0448442	Confidently deconfounded
ATC5	Rivaroxaban (B01AF01)	Presence-absence	Clostridiales species incertae sedis [meta_mOTU_v25_12228]	Active usage	-0.0503753	-0.244098	0.0143499	0.269028	Confidently deconfounded
ATC5	Rivaroxaban (B01AF01)	Presence-absence	Clostridiales species incertae sedis [meta_mOTU_v25_12272]	Active usage	-0.0439609	-0.273866	0.0373781	0.393258	Confounded	C07A, C07AB, C07AB02, I10, I49, Adds salt, frequencyGutEmpting_name
ATC5	Rivaroxaban (B01AF01)	Presence-absence	Clostridiales species incertae sedis [meta_mOTU_v25_12288]	Active usage	0.0389675	0.146476	0.0177851	0.292857	Confidently deconfounded
ATC5	Rivaroxaban (B01AF01)	Presence-absence	Clostridiales species incertae sedis [meta_mOTU_v25_12298]	Active usage	-0.0409837	-0.129894	0.0171294	0.2894	Confidently deconfounded
ATC5	Rivaroxaban (B01AF01)	Presence-absence	Clostridiales species incertae sedis [meta_mOTU_v25_12425]	Active usage	-0.043474	-0.253627	0.0266363	0.341813	Confounded	C07A, C07AB, I11, I48
ATC5	Rivaroxaban (B01AF01)	Presence-absence	Clostridiales species incertae sedis [meta_mOTU_v25_12447]	Active usage	-0.0524696	-0.267705	0.0184212	0.297163	Ambiguously deconfounded
ATC5	Rivaroxaban (B01AF01)	Presence-absence	Clostridiales species incertae sedis [meta_mOTU_v25_12473]	Active usage	0.0600642	0.28089	0.0182888	0.296579	Confounded	C01B, C07A, C07AB, I48
ATC5	Rivaroxaban (B01AF01)	Presence-absence	Clostridiales species incertae sedis [meta_mOTU_v25_12534]	Active usage	-0.064273	-0.269922	0.00026734	0.0321004	Confidently deconfounded
ATC5	Rivaroxaban (B01AF01)	Presence-absence	Clostridiales species incertae sedis [meta_mOTU_v25_12561]	Active usage	-0.0448287	-0.173797	0.022743	0.321304	Confounded	I11
ATC5	Rivaroxaban (B01AF01)	Presence-absence	Clostridiales species incertae sedis [meta_mOTU_v25_12587]	Active usage	-0.0485547	-0.253138	0.0223094	0.318319	Confounded	C07A
ATC5	Rivaroxaban (B01AF01)	Presence-absence	Clostridiales species incertae sedis [meta_mOTU_v25_12763]	Active usage	-0.0426486	-0.216145	0.0410447	0.408458	Confounded	C01E, C07A, N02A, C01EB, C07AB, N02AJ, N02AX, N05AH, C07AB02, N02AJ06, N02AX02, N05CF01, I10, I11, N18, cecumRemoved, frequencyGutEmpting_name
ATC5	Rivaroxaban (B01AF01)	Presence-absence	Clostridiales species incertae sedis [meta_mOTU_v25_12774]	Active usage	-0.0555103	-0.291686	0.00788674	0.209147	Confidently deconfounded
ATC5	Rivaroxaban (B01AF01)	Presence-absence	Clostridiales species incertae sedis [meta_mOTU_v25_12804]	Active usage	-0.0409734	-0.15707	0.0130241	0.257344	Confidently deconfounded
ATC5	Rivaroxaban (B01AF01)	Presence-absence	Clostridiales species incertae sedis [meta_mOTU_v25_12809]	Active usage	-0.0390568	-0.155833	0.0452514	0.422312	Confounded	A02B, C07A, N05B, N05C, C07AB, N02AX, N05BA, N05CF, C07AB02, N02AX02, F41, I10, I11, K29, K58, N18, health_status_ok, mental_health_status_ok, cecumRemoved, tonsilsRemoved, Bread, Fresh fruit, berries, Soft drinks
ATC5	Rivaroxaban (B01AF01)	Presence-absence	Clostridiales species incertae sedis [meta_mOTU_v25_12855]	Active usage	-0.0506228	-0.207278	0.00282703	0.125535	Confidently deconfounded
ATC5	Rivaroxaban (B01AF01)	Presence-absence	Clostridiales species incertae sedis [meta_mOTU_v25_12974]	Active usage	-0.0425624	-0.231374	0.0219798	0.316501	Confidently deconfounded
ATC5	Rivaroxaban (B01AF01)	Presence-absence	Clostridiales species incertae sedis [meta_mOTU_v25_13165]	Active usage	0.057277	0.285525	0.00897883	0.221472	Confidently deconfounded
ATC5	Rivaroxaban (B01AF01)	Presence-absence	Clostridiales species incertae sedis [meta_mOTU_v25_13176]	Active usage	-0.0493048	-0.247323	0.0154053	0.276673	Confidently deconfounded
ATC5	Rivaroxaban (B01AF01)	Presence-absence	Clostridiales species incertae sedis [meta_mOTU_v25_13308]	Active usage	-0.0454717	-0.237966	0.0220394	0.316638	Confounded	I11
ATC5	Rivaroxaban (B01AF01)	Presence-absence	Clostridiales species incertae sedis [meta_mOTU_v25_13701]	Active usage	-0.047748	-0.27067	0.0157594	0.279619	Confidently deconfounded
ATC5	Rivaroxaban (B01AF01)	Presence-absence	Clostridiales species incertae sedis [meta_mOTU_v25_13774]	Active usage	-0.0433899	-0.250086	0.0315172	0.368168	Confounded	C07A, C07AB, C07AB02, E78, I11
ATC5	Rivaroxaban (B01AF01)	Presence-absence	Clostridiales species incertae sedis [meta_mOTU_v25_13784]	Active usage	-0.0596569	-0.296637	0.000446322	0.0440866	Confidently deconfounded
ATC5	Rivaroxaban (B01AF01)	Presence-absence	Clostridiales species incertae sedis [meta_mOTU_v25_13847]	Active usage	-0.0380769	-0.194064	0.0417181	0.409852	Confounded	N81, frequencyGutEmpting_name
ATC5	Rivaroxaban (B01AF01)	Presence-absence	Clostridiales species incertae sedis [meta_mOTU_v25_14166]	Active usage	0.0352048	0.129894	0.029187	0.355977	Confidently deconfounded
ATC5	Rivaroxaban (B01AF01)	Presence-absence	Clostridiales species incertae sedis [meta_mOTU_v25_14315]	Active usage	-0.0418122	-0.265603	0.0308076	0.364244	Confounded	C07AB, C07AB02, I10
ATC5	Rivaroxaban (B01AF01)	Presence-absence	Clostridiales species incertae sedis [meta_mOTU_v25_14425]	Active usage	0.0517499	0.249885	0.0226602	0.320521	Confidently deconfounded
ATC5	Rivaroxaban (B01AF01)	Presence-absence	Clostridium sp. [ref_mOTU_v25_03610]	Active usage	-0.0371697	-0.211567	0.0420115	0.41113	Confounded	C07A, N05C, C07AB, N05CF, C07AB02, H25, I10, I11, I25, J20, K29, Adds salt, Meat products (wieners, sausages), Soft drinks
ATC5	Rivaroxaban (B01AF01)	Presence-absence	Clostridium sp. [ref_mOTU_v25_03618]	Active usage	-0.0404948	-0.195129	0.0434141	0.416806	Confounded	C09B, M10, Adds salt
ATC5	Rivaroxaban (B01AF01)	Presence-absence	Clostridium sp. CAG:1193 [meta_mOTU_v25_12245]	Active usage	-0.0491672	-0.214187	0.003137	0.132326	Confidently deconfounded
ATC5	Rivaroxaban (B01AF01)	Presence-absence	Clostridium sp. CAG:349 [ref_mOTU_v25_07622]	Active usage	-0.0578449	-0.324275	0.000463784	0.0452224	Confidently deconfounded
ATC5	Rivaroxaban (B01AF01)	Presence-absence	Clostridium sp. CAG:448 [meta_mOTU_v25_12255]	Active usage	-0.0482979	-0.243954	0.0153644	0.276593	Confidently deconfounded
ATC5	Rivaroxaban (B01AF01)	Presence-absence	Clostridium sp. CAG:524 [meta_mOTU_v25_12495]	Active usage	-0.0420251	-0.150161	0.0126044	0.25384	Confidently deconfounded
ATC5	Rivaroxaban (B01AF01)	Presence-absence	Clostridium sp. CAG:533 [meta_mOTU_v25_12421]	Active usage	-0.0414511	-0.202672	0.00853588	0.216538	Confidently deconfounded
ATC5	Rivaroxaban (B01AF01)	Presence-absence	Clostridium sp. CAG:571 [ref_mOTU_v25_07639]	Active usage	-0.0297574	-0.122064	0.049376	0.436878	Confounded	C07A, S01C, A02BC, C07AB, S01CA, C07AB02, J05AB11, S01CA82, D51, H25, H40, I70, K25, N18, Meat products (wieners, sausages), Fresh fruit, berries, Soft drinks
ATC5	Rivaroxaban (B01AF01)	Presence-absence	Clostridium sp. CAG:798 [meta_mOTU_v25_12275]	Active usage	-0.040318	-0.204197	0.0303904	0.36226	Confounded	I10, I11, frequencyGutEmpting_name
ATC5	Rivaroxaban (B01AF01)	Presence-absence	Clostridium species incertae sedis [meta_mOTU_v25_12977]	Active usage	-0.0338966	-0.126209	0.0332366	0.376407	Confounded	C07A, C07AB, I10
ATC5	Rivaroxaban (B01AF01)	Presence-absence	Clostridium species incertae sedis [meta_mOTU_v25_13428]	Active usage	-0.0389734	-0.166743	0.0147206	0.271626	Confidently deconfounded
ATC5	Rivaroxaban (B01AF01)	Presence-absence	Coraliomargarita sp. CAG:312 [ref_mOTU_v25_07662]	Active usage	-0.0413183	-0.204658	0.0286158	0.353009	Confounded	I10, I11
ATC5	Rivaroxaban (B01AF01)	Presence-absence	Dehalococcoidales species incertae sedis [meta_mOTU_v25_12232]	Active usage	-0.0389953	-0.14924	0.0169944	0.2882	Confidently deconfounded
ATC5	Rivaroxaban (B01AF01)	Presence-absence	Desulfovibrio piger [ref_mOTU_v25_06282]	Active usage	-0.0443523	-0.230769	0.00496701	0.167864	Confidently deconfounded
ATC5	Rivaroxaban (B01AF01)	Presence-absence	Eggerthellaceae species incertae sedis [meta_mOTU_v25_12569]	Active usage	-0.049692	-0.245307	0.0195811	0.303986	Confidently deconfounded
ATC5	Rivaroxaban (B01AF01)	Presence-absence	Eggerthellaceae species incertae sedis [meta_mOTU_v25_13204]	Active usage	-0.0577887	-0.31273	0.00492726	0.167493	Confidently deconfounded
ATC5	Rivaroxaban (B01AF01)	Presence-absence	Eggerthellales species incertae sedis [meta_mOTU_v25_13811]	Active usage	-0.0306443	-0.128512	0.0436914	0.417962	Confounded	D51, Coffee, frequencyGutEmpting_name
ATC5	Rivaroxaban (B01AF01)	Presence-absence	Erysipelotrichaceae species incertae sedis [meta_mOTU_v25_13000]	Active usage	-0.053367	-0.174574	0.00291092	0.127764	Confidently deconfounded
ATC5	Rivaroxaban (B01AF01)	Presence-absence	Eubacterium sp. [ref_mOTU_v25_02373]	Active usage	-0.0387054	-0.247639	0.0452454	0.422297	Confounded	I11, N18, health_status_ok, cecumRemoved, Fish, Fresh fruit, berries
ATC5	Rivaroxaban (B01AF01)	Presence-absence	Faecalibacterium prausnitzii [ref_mOTU_v25_06111]	Active usage	-0.039593	-0.158913	0.0149771	0.27372	Confidently deconfounded
ATC5	Rivaroxaban (B01AF01)	Presence-absence	Firmicutes bacterium CAG:170 [ref_mOTU_v25_07733]	Active usage	-0.042232	-0.235635	0.0474169	0.429708	Confounded	C01E, C07A, M01A, N02A, N05C, C01EB, C07AB, N02AX, N05CF, C01EB15, C07AB02, N02AX02, C18, F41, I10, I11, J20, J30, K29, K58, M10, N18, health_status_ok, mental_health_status_ok, cecumRemoved, Coffee, Tea, Bread, Adds salt, Fresh fruit, berries, usualStoolType_category, frequencyGutEmpting_name
ATC5	Rivaroxaban (B01AF01)	Presence-absence	Firmicutes bacterium CAG:272 [ref_mOTU_v25_07736]	Active usage	-0.0408611	-0.207882	0.0292555	0.356265	Confounded	C07A, C07AB, C07AB02, I10, N18
ATC5	Rivaroxaban (B01AF01)	Presence-absence	Firmicutes sp. [ref_mOTU_v25_03641]	Active usage	0.0725443	0.384414	0.00118979	0.0776752	Confidently deconfounded
ATC5	Rivaroxaban (B01AF01)	Presence-absence	Firmicutes species incertae sedis [meta_mOTU_v25_12769]	Active usage	-0.0293545	-0.127591	0.0485074	0.433611	Confounded	A02B, N05C, A02BC, N05CF, R03AC, S01ED, A02BC05, R03AC02, H25, Coffee, Whitebread, Fresh fruit, berries, frequencyGutEmpting_name
ATC5	Rivaroxaban (B01AF01)	Presence-absence	Firmicutes species incertae sedis [meta_mOTU_v25_12975]	Active usage	-0.0551035	-0.269922	0.00101144	0.071118	Confidently deconfounded
ATC5	Rivaroxaban (B01AF01)	Presence-absence	Firmicutes species incertae sedis [meta_mOTU_v25_14146]	Active usage	-0.036638	-0.138185	0.0236352	0.326874	Confidently deconfounded
ATC5	Rivaroxaban (B01AF01)	Presence-absence	Flavonifractor plautii [ref_mOTU_v25_02971]	Active usage	0.0510939	0.271735	0.0127309	0.255187	Confidently deconfounded
ATC5	Rivaroxaban (B01AF01)	Presence-absence	Lactobacillus ruminis [ref_mOTU_v25_01239]	Active usage	-0.0515531	-0.112851	0.00662774	0.193488	Confidently deconfounded
ATC5	Rivaroxaban (B01AF01)	Presence-absence	Lentisphaerae bacterium ADurb.Bin242 [meta_mOTU_v25_12612]	Active usage	-0.0287815	-0.157992	0.0394755	0.400783	Confounded	I11, I49, frequencyGutEmpting_name
ATC5	Rivaroxaban (B01AF01)	Presence-absence	Lentisphaerae species incertae sedis [meta_mOTU_v25_13401]	Active usage	-0.0330483	-0.123906	0.0371921	0.392983	Confounded	C07A, C07AB, I10, I11, K29, frequencyGutEmpting_name
ATC5	Rivaroxaban (B01AF01)	Presence-absence	Mailhella massiliensis [meta_mOTU_v25_14272]	Active usage	-0.0403914	-0.157992	0.0136586	0.263495	Confidently deconfounded
ATC5	Rivaroxaban (B01AF01)	Presence-absence	Methanobrevibacter smithii [ref_mOTU_v25_03695]	Active usage	-0.0465255	-0.27542	0.0213621	0.314287	Ambiguously deconfounded
ATC5	Rivaroxaban (B01AF01)	Presence-absence	Parabacteroides merdae [ref_mOTU_v25_05401]	Active usage	0.0406739	0.170889	0.0120976	0.249477	Confidently deconfounded
ATC5	Rivaroxaban (B01AF01)	Presence-absence	Phascolarctobacterium succinatutens [ref_mOTU_v25_03700]	Active usage	-0.0566008	-0.317509	0.00256538	0.119812	Confidently deconfounded
ATC5	Rivaroxaban (B01AF01)	Presence-absence	Porphyromonadaceae sp. [ref_mOTU_v25_04706]	Active usage	-0.0374791	-0.167204	0.0169132	0.287703	Confidently deconfounded
ATC5	Rivaroxaban (B01AF01)	Presence-absence	Prevotella sp. CAG:279 [meta_mOTU_v25_12279]	Active usage	-0.0539653	-0.284489	0.00686302	0.19696	Confidently deconfounded
ATC5	Rivaroxaban (B01AF01)	Presence-absence	Prevotella sp. CAG:474 [ref_mOTU_v25_07697]	Active usage	-0.038419	-0.111009	0.0263266	0.340199	Confidently deconfounded
ATC5	Rivaroxaban (B01AF01)	Presence-absence	Ruminococcaceae species incertae sedis [meta_mOTU_v25_12591]	Active usage	-0.0386289	-0.116076	0.0245291	0.331169	Confidently deconfounded
ATC5	Rivaroxaban (B01AF01)	Presence-absence	Ruminococcus sp. CAG:177 [meta_mOTU_v25_12235]	Active usage	-0.0397744	-0.16444	0.013957	0.265996	Confidently deconfounded
ATC5	Rivaroxaban (B01AF01)	Presence-absence	Senegalimassilia anaerobia [ref_mOTU_v25_06538]	Active usage	-0.050068	-0.29016	0.0146213	0.27124	Confidently deconfounded
ATC5	Rivaroxaban (B01AF01)	Presence-absence	Sutterella species incertae sedis [meta_mOTU_v25_12967]	Active usage	-0.0435057	-0.145555	0.0114053	0.2449	Confidently deconfounded
ATC5	Rivaroxaban (B01AF01)	Presence-absence	uncultured Flavonifractor sp. [ref_mOTU_v25_07315]	Active usage	0.0698444	0.272743	0.0117731	0.246987	Confounded	C01B, C01BC
ATC5	Rosuvastatin (C10AA07)	Presence-absence	Butyricicoccus species incertae sedis [meta_mOTU_v25_12336]	Active usage	-0.0543024	-0.155998	0.0238532	0.327268	Confidently deconfounded
ATC5	Rosuvastatin (C10AA07)	Presence-absence	Clostridiales species incertae sedis [meta_mOTU_v25_12251]	Active usage	-0.0466447	-0.159507	0.0303053	0.361683	Confounded	A02B, C07A, C07AB, C07AB02, E78, H25
ATC5	Rosuvastatin (C10AA07)	Presence-absence	Clostridiales species incertae sedis [meta_mOTU_v25_12476]	Active usage	-0.0452193	-0.0679706	0.0483984	0.433305	Confounded	A10B, A10BA, A10BA02, E11, K51, K80, N10, N18, has_smoked
ATC5	Rosuvastatin (C10AA07)	Presence-absence	Clostridiales species incertae sedis [meta_mOTU_v25_12554]	Active usage	-0.0522565	-0.132978	0.0188199	0.299991	Confounded	E78
ATC5	Rosuvastatin (C10AA07)	Presence-absence	Clostridiales species incertae sedis [meta_mOTU_v25_12631]	Active usage	0.0431697	0.0862731	0.0360636	0.388032	Confidently deconfounded
ATC5	Rosuvastatin (C10AA07)	Presence-absence	Clostridiales species incertae sedis [meta_mOTU_v25_12910]	Active usage	-0.0474117	-0.0519915	0.0285571	0.352777	Ambiguously deconfounded
ATC5	Rosuvastatin (C10AA07)	Presence-absence	Clostridiales species incertae sedis [meta_mOTU_v25_13155]	Active usage	-0.0578334	-0.107089	0.00663376	0.193488	Confounded	E78
ATC5	Rosuvastatin (C10AA07)	Presence-absence	Clostridiales species incertae sedis [meta_mOTU_v25_13280]	Active usage	0.0439542	0.136321	0.0291748	0.355977	Confidently deconfounded
ATC5	Rosuvastatin (C10AA07)	Presence-absence	Clostridiales species incertae sedis [meta_mOTU_v25_14513]	Active usage	-0.046603	-0.0665007	0.0276193	0.347772	Confounded	A02BC, I25
ATC5	Rosuvastatin (C10AA07)	Presence-absence	Clostridium sp. CAG:1193 [meta_mOTU_v25_12245]	Active usage	0.057018	0.160882	0.011501	0.245395	Confidently deconfounded
ATC5	Rosuvastatin (C10AA07)	Presence-absence	Clostridium sp. CAG:167 [ref_mOTU_v25_07613]	Active usage	-0.0442067	-0.115624	0.0366971	0.39088	Confounded	C07A, C09B, L04A, C07AB, C07AB02, E11, I11, Fish
ATC5	Rosuvastatin (C10AA07)	Presence-absence	Clostridium sp. CAG:628 [meta_mOTU_v25_12644]	Active usage	-0.0399945	-0.0953532	0.0466197	0.426956	Confounded	A02B, D01A, N05A, N05AH, D01AC80, N06AX21, F32, H25, H40, I10, K29, K50, Adds salt, Fresh fruit, berries
ATC5	Rosuvastatin (C10AA07)	Presence-absence	Clostridium species incertae sedis [meta_mOTU_v25_12249]	Active usage	-0.0433549	-0.0932195	0.0414331	0.40938	Confounded	C09BA, D50, F33, F41, Koloskoopia, Fish, Fresh fruit, berries
ATC5	Rosuvastatin (C10AA07)	Presence-absence	Clostridium species incertae sedis [meta_mOTU_v25_12417]	Active usage	-0.0470717	-0.097321	0.0360027	0.38765	Confounded	C01E, C07A, N05A, C01EB, C07AB, N05AH, C01EB15, C07AB02, N05AH04, E11, E78, I11, frequencyGutEmpting_name
ATC5	Rosuvastatin (C10AA07)	Presence-absence	Coprobacter fastidiosus [ref_mOTU_v25_03667]	Active usage	0.0454449	0.0659317	0.0346861	0.382992	Ambiguously deconfounded
ATC5	Rosuvastatin (C10AA07)	Presence-absence	Erysipelotrichaceae species incertae sedis [meta_mOTU_v25_13000]	Active usage	-0.0488349	-0.0578236	0.0238259	0.327268	Confidently deconfounded
ATC5	Rosuvastatin (C10AA07)	Presence-absence	Eubacterium species incertae sedis [meta_mOTU_v25_12474]	Active usage	-0.0781831	-0.166074	9.65412e-05	0.0164498	Confidently deconfounded
ATC5	Rosuvastatin (C10AA07)	Presence-absence	Firmicutes bacterium ADurb.Bin467 [meta_mOTU_v25_12694]	Active usage	-0.0512301	-0.137956	0.00942999	0.225535	Confidently deconfounded
ATC5	Rosuvastatin (C10AA07)	Presence-absence	Lactobacillus ruminis [ref_mOTU_v25_01239]	Active usage	-0.0499746	-0.0290422	0.0268156	0.342732	Confidently deconfounded
ATC5	Rosuvastatin (C10AA07)	Presence-absence	Lentisphaerae bacterium ADurb.Bin242 [meta_mOTU_v25_12612]	Active usage	-0.0378106	-0.109317	0.0330224	0.375594	Confounded	I11
ATC5	Rosuvastatin (C10AA07)	Presence-absence	Prevotella sp. CAG:474 [ref_mOTU_v25_07697]	Active usage	-0.0467545	-0.0609531	0.0238215	0.327268	Confounded	I25
ATC5	Rosuvastatin (C10AA07)	Presence-absence	Roseburia hominis [ref_mOTU_v25_00861]	Active usage	-0.0480429	-0.0961593	0.0455016	0.423139	Confounded	A10B, A10BA, J07BA, A10BA02, C07AB02, J07BA01, E11, F41, I10, I11, J45, K50, N20, Fish, Fresh vegetables, Fresh fruit, berries, frequencyGutEmpting_name
ATC5	Rosuvastatin (C10AA07)	Presence-absence	Roseburia sp. [ref_mOTU_v25_03650]	Active usage	-0.0471712	-0.12615	0.0312053	0.366522	Ambiguously deconfounded
ATC5	Rosuvastatin (C10AA07)	Presence-absence	Ruminococcus sp. CAG:254 [meta_mOTU_v25_12276]	Active usage	-0.0610879	-0.174727	0.00253281	0.11902	Confidently deconfounded
ATC5	Rosuvastatin (C10AA07)	Presence-absence	Streptococcus sp. [ref_mOTU_v25_00283]	Active usage	-0.0430043	-0.160977	0.0284967	0.352252	Confidently deconfounded
ATC5	Rosuvastatin (C10AA07)	Presence-absence	uncultured Clostridium sp. [ref_mOTU_v25_11605]	Active usage	-0.0430581	-0.10192	0.0340504	0.379673	Confounded	C07A, C09D, C07AB, C07AB02, H25
ATC5	Salbutamol (R03AC02)	Presence-absence	[Eubacterium] eligens [ref_mOTU_v25_02376]	Active usage	-0.0586205	-0.167144	0.0272117	0.345016	Confidently deconfounded
ATC5	Salbutamol (R03AC02)	Presence-absence	Acidiphilium sp. CAG:727 [meta_mOTU_v25_13297]	Active usage	-0.0422459	-0.185906	0.0081807	0.212932	Confidently deconfounded
ATC5	Salbutamol (R03AC02)	Presence-absence	Anaerotruncus colihominis [ref_mOTU_v25_03438]	Active usage	-0.0339452	-0.117756	0.0348496	0.383726	Confidently deconfounded
ATC5	Salbutamol (R03AC02)	Presence-absence	Bacteroidales sp. [ref_mOTU_v25_03666]	Active usage	-0.0440711	-0.257056	0.0339264	0.379363	Confounded	J45
ATC5	Salbutamol (R03AC02)	Presence-absence	Bacteroidales species incertae sedis [meta_mOTU_v25_12643]	Active usage	-0.0339958	-0.123319	0.0319204	0.370251	Confidently deconfounded
ATC5	Salbutamol (R03AC02)	Presence-absence	Bacteroidales species incertae sedis [meta_mOTU_v25_13203]	Active usage	-0.0424191	-0.246393	0.0408852	0.407653	Confounded	J20
ATC5	Salbutamol (R03AC02)	Presence-absence	Bacteroides sp. [ref_mOTU_v25_02810]	Active usage	-0.0565782	-0.32567	0.00757265	0.206105	Confidently deconfounded
ATC5	Salbutamol (R03AC02)	Presence-absence	Clostridiales sp. [ref_mOTU_v25_05137]	Active usage	-0.0572756	-0.314189	0.010066	0.231495	Confidently deconfounded
ATC5	Salbutamol (R03AC02)	Presence-absence	Clostridiales species incertae sedis [meta_mOTU_v25_12251]	Active usage	-0.0465246	-0.264065	0.0293133	0.356578	Confidently deconfounded
ATC5	Salbutamol (R03AC02)	Presence-absence	Clostridiales species incertae sedis [meta_mOTU_v25_12253]	Active usage	-0.0666656	-0.327225	0.00380391	0.145627	Confidently deconfounded
ATC5	Salbutamol (R03AC02)	Presence-absence	Clostridiales species incertae sedis [meta_mOTU_v25_12327]	Active usage	-0.0438004	-0.239548	0.0413745	0.409138	Confounded	C01E, N06A, C01EB, C01EB15
ATC5	Salbutamol (R03AC02)	Presence-absence	Clostridiales species incertae sedis [meta_mOTU_v25_12437]	Active usage	-0.0531109	-0.293736	0.0133188	0.260823	Confidently deconfounded
ATC5	Salbutamol (R03AC02)	Presence-absence	Clostridiales species incertae sedis [meta_mOTU_v25_12494]	Active usage	-0.0562173	-0.295645	0.0103039	0.233485	Confidently deconfounded
ATC5	Salbutamol (R03AC02)	Presence-absence	Clostridiales species incertae sedis [meta_mOTU_v25_12707]	Active usage	-0.0509963	-0.271646	0.0275855	0.347436	Ambiguously deconfounded
ATC5	Salbutamol (R03AC02)	Presence-absence	Clostridiales species incertae sedis [meta_mOTU_v25_12855]	Active usage	-0.0481838	-0.210014	0.00352962	0.139739	Confidently deconfounded
ATC5	Salbutamol (R03AC02)	Presence-absence	Clostridiales species incertae sedis [meta_mOTU_v25_12887]	Active usage	-0.0425165	-0.236767	0.0491115	0.435923	Confounded	A10B, C07A, H02A, N05C, N06A, R01A, C07AB, H02AB, N05CF, N06AB, R01AD, N05BA12, N05CF01, N06AB10, F41, I10, I11, J30, J35, K25, K52, M10, N10, mental_health_status_ok, cecumRemoved, Tea, Adds salt, Soft drinks, has_smoked, doesPhysicalExercise, usualStoolType_category
ATC5	Salbutamol (R03AC02)	Presence-absence	Clostridiales species incertae sedis [meta_mOTU_v25_13006]	Active usage	0.0453828	0.237339	0.0434141	0.416806	Confounded	C09C, N06A, C07AB, C09BB, C09CA, N06AX, I11, M81
ATC5	Salbutamol (R03AC02)	Presence-absence	Clostridiales species incertae sedis [meta_mOTU_v25_13187]	Active usage	-0.0564077	-0.324743	0.00760446	0.206344	Confidently deconfounded
ATC5	Salbutamol (R03AC02)	Presence-absence	Clostridiales species incertae sedis [meta_mOTU_v25_13280]	Active usage	-0.0570592	-0.294309	0.0117494	0.246789	Confidently deconfounded
ATC5	Salbutamol (R03AC02)	Presence-absence	Clostridiales species incertae sedis [meta_mOTU_v25_13332]	Active usage	-0.0563528	-0.313562	0.00602284	0.184446	Confidently deconfounded
ATC5	Salbutamol (R03AC02)	Presence-absence	Clostridiales species incertae sedis [meta_mOTU_v25_13572]	Active usage	-0.0317296	-0.104775	0.0494187	0.436884	Confounded	B03B, C08C, N05A, C08CA, S01ED, C01BC03, L20, Whitebread, usualStoolType_category
ATC5	Salbutamol (R03AC02)	Presence-absence	Clostridiales species incertae sedis [meta_mOTU_v25_13660]	Active usage	-0.0349852	-0.139546	0.0251595	0.334081	Confidently deconfounded
ATC5	Salbutamol (R03AC02)	Presence-absence	Clostridiales species incertae sedis [meta_mOTU_v25_13710]	Active usage	-0.0324736	-0.110338	0.0450908	0.421973	Confounded	N06AB10, usualStoolType_category
ATC5	Salbutamol (R03AC02)	Presence-absence	Clostridiales species incertae sedis [meta_mOTU_v25_13774]	Active usage	-0.0498995	-0.263029	0.0147989	0.272127	Confounded	J45
ATC5	Salbutamol (R03AC02)	Presence-absence	Clostridiales species incertae sedis [meta_mOTU_v25_13784]	Active usage	-0.047982	-0.235567	0.011316	0.244046	Confidently deconfounded
ATC5	Salbutamol (R03AC02)	Presence-absence	Clostridium sp. [ref_mOTU_v25_03610]	Active usage	-0.0414822	-0.213777	0.0254403	0.335481	Confounded	J45
ATC5	Salbutamol (R03AC02)	Presence-absence	Clostridium sp. CAG:226 [meta_mOTU_v25_12471]	Active usage	-0.0518543	-0.280646	0.0112165	0.243117	Confidently deconfounded
ATC5	Salbutamol (R03AC02)	Presence-absence	Clostridium sp. CAG:343 [meta_mOTU_v25_12430]	Active usage	-0.0414651	-0.199869	0.0273649	0.346226	Confidently deconfounded
ATC5	Salbutamol (R03AC02)	Presence-absence	Clostridium sp. CAG:349 [ref_mOTU_v25_07622]	Active usage	-0.0403607	-0.204096	0.0422638	0.412344	Confounded	N06A, N06AX, B01AF01, M03BX02, J20, mental_health_status_ok
ATC5	Salbutamol (R03AC02)	Presence-absence	Clostridium sp. CAG:451 [meta_mOTU_v25_12646]	Active usage	-0.0390086	-0.163653	0.0141286	0.267024	Confidently deconfounded
ATC5	Salbutamol (R03AC02)	Presence-absence	Clostridium sp. CAG:492 [meta_mOTU_v25_12462]	Active usage	0.0648557	0.264801	0.0094054	0.225296	Confidently deconfounded
ATC5	Salbutamol (R03AC02)	Presence-absence	Clostridium sp. CAG:524 [meta_mOTU_v25_12495]	Active usage	-0.0385934	-0.149745	0.016511	0.284773	Confidently deconfounded
ATC5	Salbutamol (R03AC02)	Presence-absence	Clostridium sp. CAG:557 [meta_mOTU_v25_13367]	Active usage	-0.0298971	-0.112656	0.049375	0.436878	Confounded	C07A, N03A, N05A, N05C, C07AB, N05AH, N05CF, N06AB, C07AB12, I11, I48, I50, M10, N11, mental_health_status_ok, cecumRemoved, Whitebread, doesPhysicalExercise
ATC5	Salbutamol (R03AC02)	Presence-absence	Clostridium species incertae sedis [meta_mOTU_v25_12234]	Active usage	-0.0539754	-0.305626	0.00625502	0.188411	Confidently deconfounded
ATC5	Salbutamol (R03AC02)	Presence-absence	Clostridium species incertae sedis [meta_mOTU_v25_12249]	Active usage	-0.0464169	-0.244894	0.0186248	0.298736	Confidently deconfounded
ATC5	Salbutamol (R03AC02)	Presence-absence	Clostridium species incertae sedis [meta_mOTU_v25_13564]	Active usage	-0.0314883	-0.109875	0.0461412	0.425736	Confounded	N02A, J05AB, N02AJ, M04AA01, N02AJ06, J31
ATC5	Salbutamol (R03AC02)	Presence-absence	Clostridium species incertae sedis [meta_mOTU_v25_14411]	Active usage	-0.0412689	-0.173389	0.0103303	0.23389	Confidently deconfounded
ATC5	Salbutamol (R03AC02)	Presence-absence	Coprococcus comes [ref_mOTU_v25_03690]	Active usage	-0.0748311	-0.223649	0.00726918	0.202485	Confidently deconfounded
ATC5	Salbutamol (R03AC02)	Presence-absence	Eubacterium sp. CAG:38 [ref_mOTU_v25_07679]	Active usage	-0.0471206	-0.22534	0.0395814	0.401279	Ambiguously deconfounded
ATC5	Salbutamol (R03AC02)	Presence-absence	Faecalibacterium prausnitzii [meta_mOTU_v25_13917]	Active usage	-0.0387046	-0.224958	0.0449553	0.421504	Confounded	N06A, N02AJ, N02AJ06, R01AD12, I11
ATC5	Salbutamol (R03AC02)	Presence-absence	Faecalibacterium sp. [ref_mOTU_v25_03636]	Active usage	-0.051676	-0.264229	0.0243072	0.329965	Confounded	J45, N10
ATC5	Salbutamol (R03AC02)	Presence-absence	Faecalibacterium species incertae sedis [meta_mOTU_v25_12376]	Active usage	-0.056365	-0.328397	0.00611467	0.185734	Confidently deconfounded
ATC5	Salbutamol (R03AC02)	Presence-absence	Firmicutes bacterium CAG:460 [ref_mOTU_v25_07741]	Active usage	-0.0378668	-0.150209	0.0179635	0.294367	Confidently deconfounded
ATC5	Salbutamol (R03AC02)	Presence-absence	Firmicutes species incertae sedis [meta_mOTU_v25_12769]	Active usage	-0.0348349	-0.130737	0.0287985	0.354036	Confidently deconfounded
ATC5	Salbutamol (R03AC02)	Presence-absence	Firmicutes species incertae sedis [meta_mOTU_v25_12924]	Active usage	-0.0447879	-0.198424	0.00576981	0.181067	Confidently deconfounded
ATC5	Salbutamol (R03AC02)	Presence-absence	Holdemanella biformis [ref_mOTU_v25_11382]	Active usage	-0.040633	-0.240257	0.0365641	0.390223	Confounded	J45
ATC5	Salbutamol (R03AC02)	Presence-absence	Lentisphaerae species incertae sedis [meta_mOTU_v25_12568]	Active usage	-0.0704534	-0.403393	0.000239143	0.0299933	Confidently deconfounded
ATC5	Salbutamol (R03AC02)	Presence-absence	Parabacteroides distasonis [ref_mOTU_v25_03640]	Active usage	-0.0604536	-0.204642	0.0225142	0.319648	Confounded	Whitebread
ATC5	Salbutamol (R03AC02)	Presence-absence	Prevotella species incertae sedis [meta_mOTU_v25_12332]	Active usage	-0.0407949	-0.197497	0.00898734	0.221472	Confidently deconfounded
ATC5	Salbutamol (R03AC02)	Presence-absence	Prevotella species incertae sedis [meta_mOTU_v25_12510]	Active usage	-0.0375909	-0.160872	0.0165692	0.284773	Confidently deconfounded
ATC5	Salbutamol (R03AC02)	Presence-absence	Proteobacteria bacterium CAG:495 [ref_mOTU_v25_07717]	Active usage	-0.0385292	-0.155772	0.0158563	0.280346	Confidently deconfounded
ATC5	Salbutamol (R03AC02)	Presence-absence	Roseburia hominis [ref_mOTU_v25_00861]	Active usage	-0.0542553	-0.187952	0.030713	0.363817	Ambiguously deconfounded
ATC5	Salbutamol (R03AC02)	Presence-absence	Ruminococcus sp. CAG:177 [meta_mOTU_v25_12400]	Active usage	-0.0430313	-0.238976	0.0389386	0.39873	Confounded	N06A, seasonableAllergy, II astme intensiivravi
ATC5	Salbutamol (R03AC02)	Presence-absence	Senegalimassilia anaerobia [ref_mOTU_v25_06538]	Active usage	-0.0530219	-0.301508	0.00964478	0.227057	Confidently deconfounded
ATC5	Salbutamol (R03AC02)	Presence-absence	Sutterellaceae species incertae sedis [meta_mOTU_v25_12389]	Active usage	-0.0315427	-0.100603	0.049955	0.438345	Confounded	S01A, C07AA, R06AE, M01AH05, F50, Tea, Fresh fruit, berries
ATC5	Salbutamol (R03AC02)	Presence-absence	Turicibacter sanguinis [ref_mOTU_v25_04703]	Active usage	0.0622023	0.286945	0.00663605	0.193488	Confidently deconfounded
ATC5	Simvastatin (C10AA01)	Presence-absence	Alistipes putredinis [ref_mOTU_v25_03683]	Active usage	0.0345657	0.0749886	0.0347438	0.383371	Confidently deconfounded
ATC5	Simvastatin (C10AA01)	Presence-absence	Bifidobacterium adolescentis [ref_mOTU_v25_02703]	Active usage	-0.0475545	-0.250681	0.040292	0.405269	Confounded	A10B, A10BA, N06AB, A10BA02, I10, I11, N18, Tea
ATC5	Simvastatin (C10AA01)	Presence-absence	Clostridiales bacterium 41_21_two_genomes [meta_mOTU_v25_12629]	Active usage	0.0471117	0.114257	0.0333864	0.376698	Ambiguously deconfounded
ATC5	Simvastatin (C10AA01)	Presence-absence	Clostridiales species incertae sedis [meta_mOTU_v25_12298]	Active usage	0.0509288	0.192428	0.0483133	0.433092	Confounded	H02A, N07C, H02AB, N07CA, B01AF01, N05BA12, N07CA01, K35, L40, cecumRemoved, Fresh vegetables, Eggs, usualStoolType_category
ATC5	Simvastatin (C10AA01)	Presence-absence	Clostridiales species incertae sedis [meta_mOTU_v25_12334]	Active usage	0.0476852	0.17262	0.00936517	0.225184	Confidently deconfounded
ATC5	Simvastatin (C10AA01)	Presence-absence	Clostridiales species incertae sedis [meta_mOTU_v25_12473]	Active usage	-0.0420516	-0.120951	0.0279263	0.34922	Confidently deconfounded
ATC5	Simvastatin (C10AA01)	Presence-absence	Clostridiales species incertae sedis [meta_mOTU_v25_12486]	Active usage	0.0650168	0.270343	0.0041974	0.15405	Confidently deconfounded
ATC5	Simvastatin (C10AA01)	Presence-absence	Clostridiales species incertae sedis [meta_mOTU_v25_12534]	Active usage	0.0526101	0.294797	0.0251215	0.33395	Confounded	usualStoolType_category
ATC5	Simvastatin (C10AA01)	Presence-absence	Clostridiales species incertae sedis [meta_mOTU_v25_12667]	Active usage	0.0421417	0.269392	0.049087	0.435852	Confounded	C08C, H02A, L04A, M03B, B01AF, C08CA, H02AB, M03BX, B01AF01, D07AC14, M03BX02, E55, I70, J03, K51, K58, L40, N95, health_status_ok, Koloskoopia, cecumRemoved, Bread, Fresh vegetables, Eggs, usualStoolType_category, frequencyGutEmpting_name
ATC5	Simvastatin (C10AA01)	Presence-absence	Clostridiales species incertae sedis [meta_mOTU_v25_12747]	Active usage	0.0707569	0.392611	0.00156594	0.0908201	Confidently deconfounded
ATC5	Simvastatin (C10AA01)	Presence-absence	Clostridiales species incertae sedis [meta_mOTU_v25_13159]	Active usage	0.0695187	0.257339	0.00626438	0.188505	Confounded	usualStoolType_category
ATC5	Simvastatin (C10AA01)	Presence-absence	Clostridiales species incertae sedis [meta_mOTU_v25_13176]	Active usage	0.0577225	0.330187	0.00540625	0.175197	Confidently deconfounded
ATC5	Simvastatin (C10AA01)	Presence-absence	Clostridiales species incertae sedis [meta_mOTU_v25_13616]	Active usage	-0.0331336	-0.122085	0.019082	0.301121	Confidently deconfounded
ATC5	Simvastatin (C10AA01)	Presence-absence	Clostridiales species incertae sedis [meta_mOTU_v25_13701]	Active usage	-0.0703857	-0.316433	0.000244795	0.0302784	Confidently deconfounded
ATC5	Simvastatin (C10AA01)	Presence-absence	Clostridium sp. CAG:524 [meta_mOTU_v25_12495]	Active usage	0.0683927	0.255053	0.00701241	0.198873	Confidently deconfounded
ATC5	Simvastatin (C10AA01)	Presence-absence	Clostridium sp. CAG:557 [meta_mOTU_v25_13367]	Active usage	-0.0272347	-0.112483	0.0379657	0.39527	Confidently deconfounded
ATC5	Simvastatin (C10AA01)	Presence-absence	Clostridium sp. CAG:571 [ref_mOTU_v25_07639]	Active usage	-0.0366843	-0.119342	0.0151562	0.274758	Confidently deconfounded
ATC5	Simvastatin (C10AA01)	Presence-absence	Coprobacter fastidiosus [ref_mOTU_v25_03667]	Active usage	0.0540248	0.161207	0.00830776	0.213665	Confidently deconfounded
ATC5	Simvastatin (C10AA01)	Presence-absence	Coraliomargarita sp. CAG:312 [ref_mOTU_v25_07662]	Active usage	0.0683747	0.29754	0.00282356	0.125494	Confidently deconfounded
ATC5	Simvastatin (C10AA01)	Presence-absence	Dehalococcoidales species incertae sedis [meta_mOTU_v25_12232]	Active usage	0.0722358	0.25551	0.00376834	0.144771	Confidently deconfounded
ATC5	Simvastatin (C10AA01)	Presence-absence	Dehalococcoidales species incertae sedis [meta_mOTU_v25_12342]	Active usage	0.0792069	0.323146	0.000622049	0.0539803	Confidently deconfounded
ATC5	Simvastatin (C10AA01)	Presence-absence	Faecalibacterium sp. [ref_mOTU_v25_03636]	Active usage	0.0439968	0.151148	0.0292278	0.356153	Confounded	usualStoolType_category
ATC5	Simvastatin (C10AA01)	Presence-absence	Faecalibacterium species incertae sedis [meta_mOTU_v25_12325]	Active usage	0.0367335	0.0932785	0.0219681	0.316445	Confidently deconfounded
ATC5	Simvastatin (C10AA01)	Presence-absence	Faecalitalea cylindroides [ref_mOTU_v25_03678]	Active usage	0.0639387	0.176205	0.00870174	0.218317	Confounded	usualStoolType_category
ATC5	Simvastatin (C10AA01)	Presence-absence	Firmicutes bacterium ADurb.Bin467 [meta_mOTU_v25_12694]	Active usage	0.0467466	0.1908	0.0367334	0.391014	Confounded	Boiled vegetables
ATC5	Simvastatin (C10AA01)	Presence-absence	Firmicutes bacterium CAG:238 [ref_mOTU_v25_07735]	Active usage	0.0459333	0.226429	0.0321997	0.371691	Confounded	usualStoolType_category
ATC5	Simvastatin (C10AA01)	Presence-absence	Firmicutes bacterium CAG:272 [ref_mOTU_v25_07736]	Active usage	0.0658063	0.292053	0.00380032	0.145546	Confidently deconfounded
ATC5	Simvastatin (C10AA01)	Presence-absence	Firmicutes species incertae sedis [meta_mOTU_v25_12384]	Active usage	0.0604008	0.217796	0.014101	0.266962	Confidently deconfounded
ATC5	Simvastatin (C10AA01)	Presence-absence	Firmicutes species incertae sedis [meta_mOTU_v25_12744]	Active usage	0.0579748	0.20064	0.0108712	0.238842	Confidently deconfounded
ATC5	Simvastatin (C10AA01)	Presence-absence	Flavonifractor plautii [ref_mOTU_v25_02971]	Active usage	-0.0578563	-0.306868	0.00546866	0.176359	Confidently deconfounded
ATC5	Simvastatin (C10AA01)	Presence-absence	Flavonifractor plautii [ref_mOTU_v25_05238]	Active usage	-0.0513554	-0.270325	0.0213751	0.314287	Confidently deconfounded
ATC5	Simvastatin (C10AA01)	Presence-absence	Lachnospiraceae species incertae sedis [meta_mOTU_v25_12240]	Active usage	-0.0758704	-0.157019	0.0108862	0.238942	Confidently deconfounded
ATC5	Simvastatin (C10AA01)	Presence-absence	Oscillibacter species incertae sedis [meta_mOTU_v25_12353]	Active usage	0.0441354	0.190745	0.0359865	0.38765	Confounded	usualStoolType_category
ATC5	Simvastatin (C10AA01)	Presence-absence	Roseburia intestinalis [ref_mOTU_v25_03702]	Active usage	-0.0581667	-0.184874	0.0105579	0.235574	Confidently deconfounded
ATC5	Simvastatin (C10AA01)	Presence-absence	Ruminococcaceae bacterium D5 [ref_mOTU_v25_08483]	Active usage	0.045847	0.208395	0.0380617	0.395499	Confidently deconfounded
ATC5	Simvastatin (C10AA01)	Presence-absence	Ruminococcaceae species incertae sedis [meta_mOTU_v25_12664]	Active usage	0.0422601	0.291559	0.0441894	0.419712	Confounded	J02, J20, Fresh vegetables, Eggs
ATC5	Simvastatin (C10AA01)	Presence-absence	Ruminococcaceae species incertae sedis [meta_mOTU_v25_13305]	Active usage	0.0552001	0.252273	0.0132565	0.26022	Confidently deconfounded
ATC5	Simvastatin (C10AA01)	Presence-absence	Ruminococcus sp. CAG:382 [ref_mOTU_v25_07709]	Active usage	0.0546257	0.235153	0.0210054	0.312985	Confounded	usualStoolType_category
ATC5	Simvastatin (C10AA01)	Presence-absence	uncultured Clostridium sp. [ref_mOTU_v25_11607]	Active usage	0.0415361	0.167828	0.029357	0.356757	Confidently deconfounded
ATC5	Simvastatin (C10AA01)	Presence-absence	uncultured Flavonifractor sp. [ref_mOTU_v25_07315]	Active usage	-0.0439414	-0.105624	0.009032	0.222094	Confidently deconfounded
ATC5	Simvastatin (C10AA01)	Presence-absence	Veillonella parvula [ref_mOTU_v25_01938]	Active usage	0.0466064	0.297485	0.0197614	0.305332	Confidently deconfounded
ATC5	Sumatriptan (N02CC01)	Presence-absence	[Clostridium] citroniae [ref_mOTU_v25_04828]	Active usage	-0.0328778	-0.113501	0.0336688	0.378027	Ambiguously deconfounded
ATC5	Sumatriptan (N02CC01)	Presence-absence	[Ruminococcus] torques [ref_mOTU_v25_03660]	Active usage	0.03325	0.120824	0.0305924	0.363437	Ambiguously deconfounded
ATC5	Sumatriptan (N02CC01)	Presence-absence	Alistipes finegoldii/onderdonkii [ref_mOTU_v25_03069]	Active usage	0.0486409	0.226087	0.00218976	0.109744	Confidently deconfounded
ATC5	Sumatriptan (N02CC01)	Presence-absence	Alistipes obesi [ref_mOTU_v25_06695]	Active usage	0.0380755	0.157895	0.01335	0.260823	Confidently deconfounded
ATC5	Sumatriptan (N02CC01)	Presence-absence	Alistipes shahii [ref_mOTU_v25_01014]	Active usage	0.032548	0.121739	0.0324377	0.372967	Confidently deconfounded
ATC5	Sumatriptan (N02CC01)	Presence-absence	Bacteria sp. [ref_mOTU_v25_00077]	Active usage	-0.0297012	-0.105721	0.0483138	0.433092	Confounded	C09AA04, C09BA04, C10AA05, K50, Coffee
ATC5	Sumatriptan (N02CC01)	Presence-absence	Bacteroidales species incertae sedis [meta_mOTU_v25_12262]	Active usage	0.0453901	0.190847	0.00448798	0.159118	Confidently deconfounded
ATC5	Sumatriptan (N02CC01)	Presence-absence	Bacteroidales species incertae sedis [meta_mOTU_v25_12643]	Active usage	-0.0351033	-0.12357	0.0248987	0.332644	Confidently deconfounded
ATC5	Sumatriptan (N02CC01)	Presence-absence	Bacteroidales species incertae sedis [meta_mOTU_v25_12950]	Active usage	-0.0372858	-0.169336	0.0423932	0.412712	Confounded	C01E, C01EB, C01EB15, J35
ATC5	Sumatriptan (N02CC01)	Presence-absence	Bacteroides massiliensis [ref_mOTU_v25_02135]	Active usage	0.0583799	0.297483	0.00826021	0.213432	Confidently deconfounded
ATC5	Sumatriptan (N02CC01)	Presence-absence	Clostridia species incertae sedis [meta_mOTU_v25_13609]	Active usage	-0.0345986	-0.126773	0.024664	0.332002	Ambiguously deconfounded
ATC5	Sumatriptan (N02CC01)	Presence-absence	Clostridiaceae species incertae sedis [meta_mOTU_v25_12983]	Active usage	0.0509081	0.220595	0.0266666	0.342024	Confounded	N02AX, N02AX02
ATC5	Sumatriptan (N02CC01)	Presence-absence	Clostridiales species incertae sedis [meta_mOTU_v25_12340]	Active usage	-0.0422002	-0.219222	0.0193021	0.302176	Ambiguously deconfounded
ATC5	Sumatriptan (N02CC01)	Presence-absence	Clostridiales species incertae sedis [meta_mOTU_v25_12356]	Active usage	0.0315661	0.102975	0.0421085	0.411472	Confounded	E11
ATC5	Sumatriptan (N02CC01)	Presence-absence	Clostridiales species incertae sedis [meta_mOTU_v25_12774]	Active usage	-0.0573381	-0.332723	0.00560193	0.178314	Confidently deconfounded
ATC5	Sumatriptan (N02CC01)	Presence-absence	Clostridiales species incertae sedis [meta_mOTU_v25_13031]	Active usage	-0.0334478	-0.118078	0.0304979	0.36297	Confidently deconfounded
ATC5	Sumatriptan (N02CC01)	Presence-absence	Clostridiales species incertae sedis [meta_mOTU_v25_14166]	Active usage	0.0349336	0.13135	0.023357	0.325529	Confidently deconfounded
ATC5	Sumatriptan (N02CC01)	Presence-absence	Clostridiales species incertae sedis [meta_mOTU_v25_14342]	Active usage	-0.036121	-0.146453	0.0180329	0.294658	Confidently deconfounded
ATC5	Sumatriptan (N02CC01)	Presence-absence	Clostridiales species incertae sedis [meta_mOTU_v25_14513]	Active usage	-0.035236	-0.148284	0.019448	0.303162	Confidently deconfounded
ATC5	Sumatriptan (N02CC01)	Presence-absence	Clostridium sp. [ref_mOTU_v25_03613]	Active usage	-0.0345452	-0.130892	0.0244373	0.33062	Confidently deconfounded
ATC5	Sumatriptan (N02CC01)	Presence-absence	Clostridium sp. CAG:217 [meta_mOTU_v25_12270]	Active usage	0.0523352	0.268192	0.0140689	0.26668	Confidently deconfounded
ATC5	Sumatriptan (N02CC01)	Presence-absence	Clostridium sp. CAG:288 [ref_mOTU_v25_07618]	Active usage	-0.0419097	-0.228833	0.027956	0.349429	Confidently deconfounded
ATC5	Sumatriptan (N02CC01)	Presence-absence	Clostridium sp. CAG:571 [ref_mOTU_v25_07639]	Active usage	-0.0342305	-0.120366	0.0278923	0.34907	Ambiguously deconfounded
ATC5	Sumatriptan (N02CC01)	Presence-absence	Clostridium species incertae sedis [meta_mOTU_v25_12597]	Active usage	-0.0467151	-0.215561	0.00304795	0.131068	Confidently deconfounded
ATC5	Sumatriptan (N02CC01)	Presence-absence	Clostridium species incertae sedis [meta_mOTU_v25_12696]	Active usage	-0.0505955	-0.257666	0.00564944	0.179031	Confidently deconfounded
ATC5	Sumatriptan (N02CC01)	Presence-absence	Clostridium species incertae sedis [meta_mOTU_v25_12977]	Active usage	-0.0318721	-0.126773	0.0326289	0.373671	Confidently deconfounded
ATC5	Sumatriptan (N02CC01)	Presence-absence	Clostridium species incertae sedis [meta_mOTU_v25_13679]	Active usage	-0.036914	-0.149657	0.0162375	0.282958	Confidently deconfounded
ATC5	Sumatriptan (N02CC01)	Presence-absence	Coprococcus catus [ref_mOTU_v25_11851]	Active usage	0.0376106	0.136842	0.0171985	0.289643	Confidently deconfounded
ATC5	Sumatriptan (N02CC01)	Presence-absence	Firmicutes sp. [ref_mOTU_v25_02743]	Active usage	-0.0322737	-0.112586	0.0359708	0.38765	Confidently deconfounded
ATC5	Sumatriptan (N02CC01)	Presence-absence	Firmicutes species incertae sedis [meta_mOTU_v25_13737]	Active usage	-0.034126	-0.129062	0.0259133	0.33785	Confidently deconfounded
ATC5	Sumatriptan (N02CC01)	Presence-absence	Lactobacillus ruminis [ref_mOTU_v25_01239]	Active usage	-0.0298227	-0.115332	0.043292	0.416363	Confounded	R06A, N02AJ, J30, Bread
ATC5	Sumatriptan (N02CC01)	Presence-absence	Lactococcus lactis [ref_mOTU_v25_01301]	Active usage	-0.0367161	-0.168421	0.0454751	0.423139	Confounded	Dairy, isVegan, usualStoolType_category
ATC5	Sumatriptan (N02CC01)	Presence-absence	Parabacteroides johnsonii [ref_mOTU_v25_05400]	Active usage	-0.0330152	-0.113959	0.0333378	0.376566	Confidently deconfounded
ATC5	Sumatriptan (N02CC01)	Presence-absence	Paraprevotella xylaniphila [ref_mOTU_v25_03699]	Active usage	0.0653404	0.300686	0.00535155	0.173939	Confidently deconfounded
ATC5	Sumatriptan (N02CC01)	Presence-absence	Prevotella sp. CAG:474 [ref_mOTU_v25_07697]	Active usage	-0.0321034	-0.110755	0.0367913	0.391208	Confidently deconfounded
ATC5	Sumatriptan (N02CC01)	Presence-absence	Roseburia species incertae sedis [meta_mOTU_v25_12537]	Active usage	-0.0442621	-0.266819	0.0245866	0.331475	Confidently deconfounded
ATC5	Sumatriptan (N02CC01)	Presence-absence	Ruminococcaceae bacterium D5 [ref_mOTU_v25_08483]	Active usage	-0.0421132	-0.222426	0.0185396	0.298	Confidently deconfounded
ATC5	Sumatriptan (N02CC01)	Presence-absence	Ruminococcaceae species incertae sedis [meta_mOTU_v25_12591]	Active usage	-0.0324807	-0.115332	0.0343881	0.381432	Confidently deconfounded
ATC5	Sumatriptan (N02CC01)	Presence-absence	Subdoligranulum sp. CAG:314 [ref_mOTU_v25_07715]	Active usage	-0.0439957	-0.235698	0.0141199	0.266963	Confidently deconfounded
ATC5	Zolpidem (N05CF02)	Presence-absence	Adlercreutzia equolifaciens [ref_mOTU_v25_08094]	Active usage	0.064548	0.228998	0.00280285	0.125081	Confidently deconfounded
ATC5	Zolpidem (N05CF02)	Presence-absence	Alistipes putredinis [ref_mOTU_v25_03683]	Active usage	0.0353883	0.0738504	0.0269582	0.343728	Confidently deconfounded
ATC5	Zolpidem (N05CF02)	Presence-absence	Alistipes shahii [ref_mOTU_v25_01014]	Active usage	0.0389484	0.0874284	0.045809	0.424477	Confounded	A10B, R03A, D07AC, D07AC13, N02CC01
ATC5	Zolpidem (N05CF02)	Presence-absence	Bacteroidales sp. [ref_mOTU_v25_03666]	Active usage	0.0555079	0.210915	0.00869734	0.218317	Confidently deconfounded
ATC5	Zolpidem (N05CF02)	Presence-absence	Bacteroidales species incertae sedis [meta_mOTU_v25_12636]	Active usage	0.0476874	0.136151	0.0436845	0.417962	Confounded	Meat products (wieners, sausages)
ATC5	Zolpidem (N05CF02)	Presence-absence	Bacteroidales species incertae sedis [meta_mOTU_v25_13203]	Active usage	0.0499783	0.187336	0.0186683	0.298967	Confidently deconfounded
ATC5	Zolpidem (N05CF02)	Presence-absence	Barnesiella intestinihominis [ref_mOTU_v25_03595]	Active usage	0.0386421	0.0837126	0.048652	0.434294	Confounded	A10B, R03AC, R03AC02, E11, K51, M10, N80, Anesteesia, II astme intensiivravi, Bread, Fresh vegetables, doesPhysicalExercise
ATC5	Zolpidem (N05CF02)	Presence-absence	Bifidobacterium adolescentis [ref_mOTU_v25_02703]	Active usage	-0.0561669	-0.234789	0.0139419	0.265996	Confounded	N06A, N06AX, F41
ATC5	Zolpidem (N05CF02)	Presence-absence	Bifidobacterium catenulatum/kashiwanohense [ref_mOTU_v25_02701]	Active usage	-0.0425228	-0.160814	0.0147384	0.271707	Confidently deconfounded
ATC5	Zolpidem (N05CF02)	Presence-absence	Bifidobacterium longum [ref_mOTU_v25_01099]	Active usage	-0.0626434	-0.266264	0.00669264	0.194242	Confidently deconfounded
ATC5	Zolpidem (N05CF02)	Presence-absence	Bifidobacterium pseudocatenulatum [ref_mOTU_v25_02700]	Active usage	-0.0414047	-0.156061	0.00396043	0.149373	Confidently deconfounded
ATC5	Zolpidem (N05CF02)	Presence-absence	Bifidobacterium ruminantium [ref_mOTU_v25_02702]	Active usage	-0.0393038	-0.170677	0.0292884	0.356363	Confounded	F41
ATC5	Zolpidem (N05CF02)	Presence-absence	Clostridiales bacterium 41_21_two_genomes [meta_mOTU_v25_12629]	Active usage	-0.0367553	-0.127729	0.0101643	0.232212	Confidently deconfounded
ATC5	Zolpidem (N05CF02)	Presence-absence	Clostridiales sp. [ref_mOTU_v25_03634]	Active usage	0.0524684	0.251293	0.01991	0.306455	Confidently deconfounded
ATC5	Zolpidem (N05CF02)	Presence-absence	Clostridiales species incertae sedis [meta_mOTU_v25_12251]	Active usage	-0.0504476	-0.22728	0.0183751	0.296954	Confounded	N06A, N06AX
ATC5	Zolpidem (N05CF02)	Presence-absence	Clostridiales species incertae sedis [meta_mOTU_v25_12411]	Active usage	0.0461514	0.140285	0.0291917	0.355977	Ambiguously deconfounded
ATC5	Zolpidem (N05CF02)	Presence-absence	Clostridiales species incertae sedis [meta_mOTU_v25_12476]	Active usage	0.0353452	0.0859266	0.0220395	0.316638	Confidently deconfounded
ATC5	Zolpidem (N05CF02)	Presence-absence	Clostridiales species incertae sedis [meta_mOTU_v25_12522]	Active usage	0.0415012	0.123982	0.043595	0.417648	Confounded	M05, Anesteesia, Meat products (wieners, sausages), Boiled vegetables, doesPhysicalExercise, frequencyGutEmpting_name
ATC5	Zolpidem (N05CF02)	Presence-absence	Clostridiales species incertae sedis [meta_mOTU_v25_12602]	Active usage	-0.0470319	-0.125406	0.00352275	0.139739	Confidently deconfounded
ATC5	Zolpidem (N05CF02)	Presence-absence	Clostridiales species incertae sedis [meta_mOTU_v25_12674]	Active usage	-0.0450072	-0.140703	0.026773	0.342657	Confounded	N05B, N06A, N05BA, N05BA12, F33, F41
ATC5	Zolpidem (N05CF02)	Presence-absence	Clostridiales species incertae sedis [meta_mOTU_v25_13176]	Active usage	-0.047761	-0.171327	0.0213372	0.314287	Confounded	N05B, N06A, N05BA, N06AX, N05BA12, F41
ATC5	Zolpidem (N05CF02)	Presence-absence	Clostridiales species incertae sedis [meta_mOTU_v25_13784]	Active usage	-0.0449515	-0.162997	0.0247618	0.332292	Confounded	N05B, N05BA, N06AX, N05BA12, F33, F41
ATC5	Zolpidem (N05CF02)	Presence-absence	Clostridiales species incertae sedis [meta_mOTU_v25_14425]	Active usage	-0.0378818	-0.154064	0.0474983	0.43005	Confounded	K35
ATC5	Zolpidem (N05CF02)	Presence-absence	Clostridium saudiense/disporicum [ref_mOTU_v25_04336]	Active usage	-0.0409306	-0.104258	0.0408128	0.407374	Confounded	N06A, N06AB
ATC5	Zolpidem (N05CF02)	Presence-absence	Clostridium sp. [ref_mOTU_v25_03610]	Active usage	-0.052453	-0.206441	0.00496529	0.167864	Confidently deconfounded
ATC5	Zolpidem (N05CF02)	Presence-absence	Clostridium sp. [ref_mOTU_v25_03621]	Active usage	-0.0430995	-0.109831	0.0312572	0.366654	Confounded	N06A, N05BA12, F41
ATC5	Zolpidem (N05CF02)	Presence-absence	Clostridium sp. 26_22 [ref_mOTU_v25_10411]	Active usage	0.0633797	0.16309	0.00919847	0.223866	Confidently deconfounded
ATC5	Zolpidem (N05CF02)	Presence-absence	Clostridium sp. CAG:230 [ref_mOTU_v25_07616]	Active usage	-0.0417133	-0.160319	0.0394766	0.400783	Confounded	H25, Fish
ATC5	Zolpidem (N05CF02)	Presence-absence	Clostridium sp. CAG:440 [meta_mOTU_v25_12406]	Active usage	-0.0532522	-0.178929	0.00340828	0.13787	Confidently deconfounded
ATC5	Zolpidem (N05CF02)	Presence-absence	Clostridium sp. CAG:7 [ref_mOTU_v25_07647]	Active usage	0.0551001	0.143056	0.000979406	0.0700701	Confidently deconfounded
ATC5	Zolpidem (N05CF02)	Presence-absence	Clostridium species incertae sedis [meta_mOTU_v25_12650]	Active usage	-0.0351946	-0.148165	0.00938381	0.225267	Confidently deconfounded
ATC5	Zolpidem (N05CF02)	Presence-absence	Clostridium species incertae sedis [meta_mOTU_v25_13125]	Active usage	-0.0497558	-0.144558	0.00760194	0.206344	Confidently deconfounded
ATC5	Zolpidem (N05CF02)	Presence-absence	Coprococcus eutactus [ref_mOTU_v25_02378]	Active usage	-0.0465615	-0.194798	0.0226621	0.320521	Confounded	N06AX
ATC5	Zolpidem (N05CF02)	Presence-absence	Dorea formicigenerans [ref_mOTU_v25_03668]	Active usage	0.032084	0.073386	0.0358766	0.387243	Ambiguously deconfounded
ATC5	Zolpidem (N05CF02)	Presence-absence	Eubacterium sp. [ref_mOTU_v25_03633]	Active usage	0.0604529	0.206781	0.0097902	0.228376	Confidently deconfounded
ATC5	Zolpidem (N05CF02)	Presence-absence	Eubacterium sp. CAG:180 [ref_mOTU_v25_07675]	Active usage	-0.0521516	-0.14335	0.0128665	0.256207	Confidently deconfounded
ATC5	Zolpidem (N05CF02)	Presence-absence	Eubacterium sp. CAG:274 [meta_mOTU_v25_12688]	Active usage	-0.0429406	-0.134913	0.0267159	0.342394	Confidently deconfounded
ATC5	Zolpidem (N05CF02)	Presence-absence	Firmicutes bacterium CAG:227 [ref_mOTU_v25_07734]	Active usage	0.054366	0.2305	0.0154952	0.27729	Confidently deconfounded
ATC5	Zolpidem (N05CF02)	Presence-absence	Firmicutes bacterium CAG:345 [ref_mOTU_v25_07739]	Active usage	-0.05388	-0.232342	0.00182782	0.0995503	Confidently deconfounded
ATC5	Zolpidem (N05CF02)	Presence-absence	Firmicutes species incertae sedis [meta_mOTU_v25_12438]	Active usage	-0.0527529	-0.169175	0.00398526	0.14952	Confidently deconfounded
ATC5	Zolpidem (N05CF02)	Presence-absence	Parabacteroides merdae [ref_mOTU_v25_05401]	Active usage	0.0441535	0.140842	0.0150851	0.27427	Confidently deconfounded
ATC5	Zolpidem (N05CF02)	Presence-absence	Paraprevotella clara [ref_mOTU_v25_03698]	Active usage	0.0389724	0.156495	0.0486806	0.434294	Confounded	C01BC, M01AE, C01BC03, C08CA01, J02AC01, C18, K52, Whitebread
ATC5	Zolpidem (N05CF02)	Presence-absence	Rikenellaceae sp. [ref_mOTU_v25_03593]	Active usage	-0.0438333	-0.194798	0.0306443	0.363441	Confidently deconfounded
ATC5	Zolpidem (N05CF02)	Presence-absence	Ruminococcus bicirculans [ref_mOTU_v25_02792]	Active usage	-0.0618407	-0.236755	0.00795334	0.209973	Confidently deconfounded
ATC5	Zolpidem (N05CF02)	Presence-absence	Ruminococcus sp. CAG:403 [ref_mOTU_v25_07710]	Active usage	-0.0495445	-0.117046	0.0030679	0.131207	Confidently deconfounded
ATC5	Zopiclone (N05CF01)	Presence-absence	[Ruminococcus] gnavus [ref_mOTU_v25_01594]	Active usage	0.0544473	0.11897	0.0214526	0.314655	Confidently deconfounded
ATC5	Zopiclone (N05CF01)	Presence-absence	Acidiphilium sp. CAG:727 [meta_mOTU_v25_13297]	Active usage	-0.0433441	-0.0747181	0.0387596	0.398245	Confounded	C07A, M01A, N05A, N06A, C07AB, N05AH, N05AH04, F32, F41, I10, I11, I49, I84, J20, J30, K21, K29, K52, health_status_ok, mental_health_status_ok
ATC5	Zopiclone (N05CF01)	Presence-absence	Alistipes ihumii [ref_mOTU_v25_07379]	Active usage	0.064215	0.108878	0.00303383	0.130715	Confidently deconfounded
ATC5	Zopiclone (N05CF01)	Presence-absence	Alistipes species incertae sedis [meta_mOTU_v25_12829]	Active usage	0.0494331	0.0948907	0.0295757	0.357867	Confounded	M15, has_smoked
ATC5	Zopiclone (N05CF01)	Presence-absence	Alistipes timonensis [ref_mOTU_v25_01015]	Active usage	-0.0506594	-0.083435	0.0110133	0.24045	Confidently deconfounded
ATC5	Zopiclone (N05CF01)	Presence-absence	Bacteroidales species incertae sedis [meta_mOTU_v25_13286]	Active usage	-0.050704	-0.113274	0.0213191	0.314275	Ambiguously deconfounded
ATC5	Zopiclone (N05CF01)	Presence-absence	Bacteroides bouchesdurhonensis/faecichinchillae [ref_mOTU_v25_03487]	Active usage	-0.0433554	-0.0608746	0.0311373	0.366247	Confounded	N05BA01
ATC5	Zopiclone (N05CF01)	Presence-absence	Bacteroides coprophilus [ref_mOTU_v25_04094]	Active usage	-0.0416103	-0.0742635	0.0243592	0.330195	Ambiguously deconfounded
ATC5	Zopiclone (N05CF01)	Presence-absence	Bacteroides stercoris [ref_mOTU_v25_01579]	Active usage	-0.045157	-0.0916686	0.0387613	0.398245	Ambiguously deconfounded
ATC5	Zopiclone (N05CF01)	Presence-absence	Bifidobacterium adolescentis [ref_mOTU_v25_02703]	Active usage	-0.0890736	-0.214264	0.000152251	0.0224684	Confidently deconfounded
ATC5	Zopiclone (N05CF01)	Presence-absence	Butyrivibrio crossotus [ref_mOTU_v25_03686]	Active usage	-0.0458883	-0.0599252	0.0338409	0.379007	Confounded	C07A, C07AB, F41, I10, I11, I25, I49, J20, mental_health_status_ok
ATC5	Zopiclone (N05CF01)	Presence-absence	Clostridiales sp. [ref_mOTU_v25_02968]	Active usage	0.0528366	0.104033	0.0132718	0.260417	Confounded	F32
ATC5	Zopiclone (N05CF01)	Presence-absence	Clostridiales sp. [ref_mOTU_v25_03605]	Active usage	-0.0571625	-0.119005	0.00849075	0.216186	Confidently deconfounded
ATC5	Zopiclone (N05CF01)	Presence-absence	Clostridiales species incertae sedis [meta_mOTU_v25_12251]	Active usage	-0.0475767	-0.11935	0.0312116	0.366532	Confounded	C07A, N05A, N05B, N06A, C07AB, N02AX, N05AH, N05BA, N06AX, N02AX02, N05AH04, F32, F33, F41, I49, K29
ATC5	Zopiclone (N05CF01)	Presence-absence	Clostridiales species incertae sedis [meta_mOTU_v25_12304]	Active usage	-0.0436165	-0.0902532	0.0425411	0.4135	Confounded	B01A, C07A, C09C, M03B, N03A, N05B, N06A, B01AF, C07AB, C09CA, M03BX, N03AX, N05AH, N05BA, N06AB, S01EE, C07AB02, M03BX02, N05AH04, N05BA01, S01EE01, F32, F41, I10, I25, I48, I49, J20, J30, K21, K29, K58, L70, health_status_ok, mental_health_status_ok, cecumRemoved, tonsilsRemoved, has_smoked
ATC5	Zopiclone (N05CF01)	Presence-absence	Clostridiales species incertae sedis [meta_mOTU_v25_12309]	Active usage	-0.0502435	-0.107025	0.0216719	0.315245	Confounded	N06A, N06AX, N05BA12
ATC5	Zopiclone (N05CF01)	Presence-absence	Clostridiales species incertae sedis [meta_mOTU_v25_12473]	Active usage	0.0480673	0.0950633	0.0422839	0.412344	Confounded	B01A, C01E, C07A, N05B, N07C, B01AF, C01EB, C07AB, N05BA, N07CA, C01EB15, C07AB02, C07AB12, N05BA01, H25, I10, I11, I25, I48, J20, K58, M15, N11, N18, has_smoked
ATC5	Zopiclone (N05CF01)	Presence-absence	Clostridiales species incertae sedis [meta_mOTU_v25_12516]	Active usage	-0.042989	-0.0784983	0.0484615	0.433367	Confounded	A02B, B03B, C07A, C09C, C10A, M03B, N06A, A02BC, C07AB, C09CA, C10AA, M03BX, N06AX, C07AB02, C07AB12, C10AA05, M03BX02, F41, I11, I25, J20, J30, J35, J45, K21, K29, K51, K58, N10, N18, mental_health_status_ok, Koloskoopia, cecumRemoved, tonsilsRemoved, Meat products (wieners, sausages), Compote, jams, Soft drinks, doesPhysicalExercise, frequencyGutEmpting_name
ATC5	Zopiclone (N05CF01)	Presence-absence	Clostridiales species incertae sedis [meta_mOTU_v25_12521]	Active usage	-0.0742343	-0.149511	0.000985497	0.0701094	Confidently deconfounded
ATC5	Zopiclone (N05CF01)	Presence-absence	Clostridiales species incertae sedis [meta_mOTU_v25_12534]	Active usage	-0.0435117	-0.0420944	0.0462653	0.426019	Confounded	N07C, N07CA, B01AF01, M01AX05, H25, I11, I50, I70, J02, J20, J35, K21, K29, M15, N18, mental_health_status_ok, cecumRemoved, tonsilsRemoved, Soft drinks, doesPhysicalExercise, frequencyGutEmpting_name
ATC5	Zopiclone (N05CF01)	Presence-absence	Clostridiales species incertae sedis [meta_mOTU_v25_12561]	Active usage	-0.0787278	-0.126364	0.000179932	0.0248427	Confidently deconfounded
ATC5	Zopiclone (N05CF01)	Presence-absence	Clostridiales species incertae sedis [meta_mOTU_v25_12691]	Active usage	-0.0795678	-0.16435	0.000237602	0.0299232	Confidently deconfounded
ATC5	Zopiclone (N05CF01)	Presence-absence	Clostridiales species incertae sedis [meta_mOTU_v25_12763]	Active usage	-0.0478352	-0.0840161	0.0287087	0.353483	Confounded	N02A, N03A, N05B, N06A, N02AX, N03AX, N05BA, N06AX, N02AJ06, N02AX02, F32, F33, F41, mental_health_status_ok
ATC5	Zopiclone (N05CF01)	Presence-absence	Clostridiales species incertae sedis [meta_mOTU_v25_12804]	Active usage	-0.0479188	-0.0650403	0.0229777	0.322895	Confidently deconfounded
ATC5	Zopiclone (N05CF01)	Presence-absence	Clostridiales species incertae sedis [meta_mOTU_v25_12887]	Active usage	-0.0591141	-0.129028	0.00755306	0.205963	Confidently deconfounded
ATC5	Zopiclone (N05CF01)	Presence-absence	Clostridiales species incertae sedis [meta_mOTU_v25_12974]	Active usage	-0.0592776	-0.121473	0.00506964	0.169345	Confidently deconfounded
ATC5	Zopiclone (N05CF01)	Presence-absence	Clostridiales species incertae sedis [meta_mOTU_v25_13159]	Active usage	-0.0474843	-0.0594707	0.0262483	0.339698	Confounded	N05BA12, F33, F41
ATC5	Zopiclone (N05CF01)	Presence-absence	Clostridiales species incertae sedis [meta_mOTU_v25_13176]	Active usage	-0.0571285	-0.085702	0.00831259	0.213678	Confidently deconfounded
ATC5	Zopiclone (N05CF01)	Presence-absence	Clostridiales species incertae sedis [meta_mOTU_v25_13264]	Active usage	-0.0481243	-0.091145	0.0192741	0.302026	Confounded	N06A, F32
ATC5	Zopiclone (N05CF01)	Presence-absence	Clostridiales species incertae sedis [meta_mOTU_v25_13304]	Active usage	-0.0554441	-0.0984695	0.0104125	0.234728	Confidently deconfounded
ATC5	Zopiclone (N05CF01)	Presence-absence	Clostridiales species incertae sedis [meta_mOTU_v25_14120]	Active usage	-0.0577045	-0.0757365	0.00741563	0.204012	Confidently deconfounded
ATC5	Zopiclone (N05CF01)	Presence-absence	Clostridium sp. [ref_mOTU_v25_03608]	Active usage	-0.075636	-0.104983	0.000277942	0.0330513	Confidently deconfounded
ATC5	Zopiclone (N05CF01)	Presence-absence	Clostridium sp. [ref_mOTU_v25_03610]	Active usage	-0.0455409	-0.0981818	0.0311901	0.366518	Confounded	N05A, N05B, N02AX, N05BA, N02AX02, N05BA12, J20, K58, mental_health_status_ok
ATC5	Zopiclone (N05CF01)	Presence-absence	Clostridium sp. [ref_mOTU_v25_03613]	Active usage	0.0572275	0.0976525	0.0160427	0.281086	Ambiguously deconfounded
ATC5	Zopiclone (N05CF01)	Presence-absence	Clostridium sp. [ref_mOTU_v25_03621]	Active usage	-0.0583312	-0.0805121	0.00596009	0.18315	Confidently deconfounded
ATC5	Zopiclone (N05CF01)	Presence-absence	Clostridium sp. CAG:226 [meta_mOTU_v25_12471]	Active usage	-0.0493534	-0.0898101	0.0226566	0.320521	Confounded	F32, F41
ATC5	Zopiclone (N05CF01)	Presence-absence	Clostridium sp. CAG:349 [ref_mOTU_v25_07622]	Active usage	-0.0462415	-0.0859206	0.0307	0.363707	Confounded	N05B, N06A, N03AX, N05BA, N06AX, N05BA01, M15, mental_health_status_ok
ATC5	Zopiclone (N05CF01)	Presence-absence	Clostridium sp. CAG:451 [meta_mOTU_v25_12646]	Active usage	-0.0468066	-0.0797238	0.0220141	0.31662	Confounded	N05B, N05BA
ATC5	Zopiclone (N05CF01)	Presence-absence	Clostridium sp. CAG:524 [meta_mOTU_v25_12495]	Active usage	-0.0460914	-0.058458	0.0307605	0.364114	Ambiguously deconfounded
ATC5	Zopiclone (N05CF01)	Presence-absence	Clostridium sp. CAG:533 [meta_mOTU_v25_12421]	Active usage	-0.0609017	-0.110386	0.0030784	0.131409	Confidently deconfounded
ATC5	Zopiclone (N05CF01)	Presence-absence	Clostridium sp. CAG:58 [ref_mOTU_v25_07640]	Active usage	0.0490815	0.123688	0.0296558	0.358268	Confounded	N05B, N06A, M01AX, N05BA, F41, J20, mental_health_status_ok
ATC5	Zopiclone (N05CF01)	Presence-absence	Clostridium sp. CAG:798 [meta_mOTU_v25_12275]	Active usage	-0.0447088	-0.0602647	0.0354835	0.385625	Confounded	N05A, N03AX, N06AX, F32, I10, I11, K58, health_status_ok
ATC5	Zopiclone (N05CF01)	Presence-absence	Clostridium species incertae sedis [meta_mOTU_v25_12234]	Active usage	-0.0538741	-0.132394	0.0122983	0.250495	Confidently deconfounded
ATC5	Zopiclone (N05CF01)	Presence-absence	Clostridium species incertae sedis [meta_mOTU_v25_12417]	Active usage	-0.0485498	-0.0743613	0.0330035	0.3755	Confounded	C07A, C07AB, F41, has_smoked
ATC5	Zopiclone (N05CF01)	Presence-absence	Clostridium species incertae sedis [meta_mOTU_v25_12640]	Active usage	-0.0569948	-0.128354	0.0105714	0.235574	Confidently deconfounded
ATC5	Zopiclone (N05CF01)	Presence-absence	Clostridium species incertae sedis [meta_mOTU_v25_13081]	Active usage	-0.0474517	-0.0693728	0.0250884	0.33375	Ambiguously deconfounded
ATC5	Zopiclone (N05CF01)	Presence-absence	Clostridium species incertae sedis [meta_mOTU_v25_13125]	Active usage	-0.0634459	-0.0863061	0.00268004	0.122225	Confidently deconfounded
ATC5	Zopiclone (N05CF01)	Presence-absence	Coraliomargarita sp. CAG:312 [ref_mOTU_v25_07662]	Active usage	-0.0456099	-0.0819793	0.0332277	0.376375	Confounded	N02AX, N02AX02, mental_health_status_ok
ATC5	Zopiclone (N05CF01)	Presence-absence	Desulfovibrio species incertae sedis [meta_mOTU_v25_12490]	Active usage	-0.0481205	-0.0479402	0.0277417	0.348157	Confounded	C07A, N06A, F32, J20
ATC5	Zopiclone (N05CF01)	Presence-absence	Dorea longicatena [ref_mOTU_v25_03692]	Active usage	-0.0591911	-0.0793153	0.0129496	0.25665	Confidently deconfounded
ATC5	Zopiclone (N05CF01)	Presence-absence	Eisenbergiella tayi [ref_mOTU_v25_03446]	Active usage	0.0586648	0.113291	0.015815	0.280232	Confounded	N05B, N06A, N05BA, F32
ATC5	Zopiclone (N05CF01)	Presence-absence	Enterobacterales sp. [ref_mOTU_v25_00085]	Active usage	-0.0528397	-0.0636306	0.00883643	0.219873	Confidently deconfounded
ATC5	Zopiclone (N05CF01)	Presence-absence	Eubacterium sp. CAG:274 [meta_mOTU_v25_12688]	Active usage	-0.0500325	-0.0873763	0.0171182	0.2894	Confounded	F32
ATC5	Zopiclone (N05CF01)	Presence-absence	Faecalibacterium prausnitzii [ref_mOTU_v25_06108]	Active usage	-0.0533711	-0.043878	0.0438054	0.418396	Confounded	C07A, G01A, C07AB, N05AH, N05AH04, N05BA01, F31, I10, J30, K51, K58, has_smoked, frequencyGutEmpting_name
ATC5	Zopiclone (N05CF01)	Presence-absence	Faecalibacterium prausnitzii [ref_mOTU_v25_06111]	Active usage	-0.0468891	-0.0809609	0.0217198	0.315476	Confounded	F32
ATC5	Zopiclone (N05CF01)	Presence-absence	Faecalibacterium species incertae sedis [meta_mOTU_v25_12376]	Active usage	-0.0597786	-0.147756	0.00626922	0.188511	Confounded	F32
ATC5	Zopiclone (N05CF01)	Presence-absence	Firmicutes bacterium CAG:313 [ref_mOTU_v25_07737]	Active usage	-0.0494794	-0.103303	0.0197705	0.305332	Ambiguously deconfounded
ATC5	Zopiclone (N05CF01)	Presence-absence	Firmicutes species incertae sedis [meta_mOTU_v25_12227]	Active usage	-0.0487292	-0.127106	0.0228713	0.322555	Confounded	F41, mental_health_status_ok
ATC5	Zopiclone (N05CF01)	Presence-absence	Firmicutes species incertae sedis [meta_mOTU_v25_12384]	Active usage	-0.0418376	-0.0559264	0.0469883	0.428448	Confounded	A03A, C07A, C07AB, G03AA, C07AB12, D50, F50, H25, K21, Adds salt, Compote, jams, Soft drinks, doesPhysicalExercise
ATC5	Zopiclone (N05CF01)	Presence-absence	Firmicutes species incertae sedis [meta_mOTU_v25_12438]	Active usage	-0.0683422	-0.102791	0.0010623	0.0730785	Confidently deconfounded
ATC5	Zopiclone (N05CF01)	Presence-absence	Firmicutes species incertae sedis [meta_mOTU_v25_13945]	Active usage	0.0459188	0.104609	0.036158	0.388412	Ambiguously deconfounded
ATC5	Zopiclone (N05CF01)	Presence-absence	Flavonifractor plautii [ref_mOTU_v25_02971]	Active usage	0.0500214	0.0996548	0.0219027	0.316084	Confounded	N06A, F32, F33, usualStoolType_category
ATC5	Zopiclone (N05CF01)	Presence-absence	Fusicatenibacter saccharivorans [ref_mOTU_v25_02680]	Active usage	0.0535981	0.129534	0.0158763	0.280383	Confounded	F32
ATC5	Zopiclone (N05CF01)	Presence-absence	Lactococcus lactis [ref_mOTU_v25_01300]	Active usage	-0.0432934	-0.118838	0.04547	0.423139	Confounded	Dairy, isVegan, eatingHabit_name, has_smoked
ATC5	Zopiclone (N05CF01)	Presence-absence	Lentisphaerae bacterium ADurb.Bin242 [meta_mOTU_v25_12416]	Active usage	-0.0476024	-0.11107	0.0260216	0.338418	Confounded	F41
ATC5	Zopiclone (N05CF01)	Presence-absence	Prevotella sp. CAG:474 [ref_mOTU_v25_07697]	Active usage	-0.0422488	-0.0540679	0.0405082	0.406061	Confounded	C07A, C07AB, I11
ATC5	Zopiclone (N05CF01)	Presence-absence	Prevotella species incertae sedis [meta_mOTU_v25_12281]	Active usage	-0.0442984	-0.0726352	0.0314945	0.36812	Confounded	F41
ATC5	Zopiclone (N05CF01)	Presence-absence	Ruminococcaceae species incertae sedis [meta_mOTU_v25_13305]	Active usage	-0.0577735	-0.113936	0.00682325	0.196369	Confidently deconfounded
ATC5	Zopiclone (N05CF01)	Presence-absence	Ruminococcus bicirculans [ref_mOTU_v25_02792]	Active usage	-0.0613939	-0.12645	0.00775777	0.207196	Confidently deconfounded
ATC5	Zopiclone (N05CF01)	Presence-absence	Ruminococcus sp. CAG:254 [meta_mOTU_v25_12276]	Active usage	-0.0620424	-0.144822	0.00326571	0.13588	Confidently deconfounded
ATC5	Zopiclone (N05CF01)	Presence-absence	Ruminococcus sp. CAG:382 [ref_mOTU_v25_07709]	Active usage	-0.0624284	-0.10206	0.00287589	0.127075	Confidently deconfounded
ATC5	Zopiclone (N05CF01)	Presence-absence	Sutterella wadsworthensis [ref_mOTU_v25_04772]	Active usage	-0.0430051	-0.107808	0.0437976	0.418396	Confounded	B37, J02, J20, J31, tonsilsRemoved
ATC5	Zopiclone (N05CF01)	Presence-absence	uncultured Clostridium sp. [ref_mOTU_v25_11607]	Active usage	-0.0564901	-0.114298	0.0133843	0.260823	Confounded	N05B, N05BA, F32
ATC5	Zopiclone (N05CF01)	Presence-absence	uncultured Flavonifractor sp. [ref_mOTU_v25_07315]	Active usage	0.0498365	0.0805524	0.0402817	0.405269	Confounded	A03A, C07A, C09C, C07AB, C09CA, N05BA01, I11, I25, I48, J20, K58, has_smoked
ATC5	Zopiclone (N05CF01)	Presence-absence	Verrucomicrobia bacterium CAG:312_58_20 [meta_mOTU_v25_12743]	Active usage	-0.0586639	-0.0834925	0.00455005	0.160538	Confidently deconfounded
ATC5	Tamsulosin (G04CA02)	Presence-absence	Akkermansia muciniphila [ref_mOTU_v25_03591]	Active usage	0.0446024	0.221533	0.0276291	0.347774	Confounded	usualStoolType_category
ATC5	Tamsulosin (G04CA02)	Presence-absence	Anaerotruncus rubiinfantis [ref_mOTU_v25_09169]	Active usage	0.0560395	0.149041	0.00930512	0.224763	Confidently deconfounded
ATC5	Tamsulosin (G04CA02)	Presence-absence	Bacteria species incertae sedis [meta_mOTU_v25_13437]	Active usage	-0.0494822	-0.145843	0.00258392	0.120039	Confidently deconfounded
ATC5	Tamsulosin (G04CA02)	Presence-absence	Bacteroidales species incertae sedis [meta_mOTU_v25_12262]	Active usage	0.037926	0.154293	0.0329273	0.375285	Confidently deconfounded
ATC5	Tamsulosin (G04CA02)	Presence-absence	Bifidobacterium pseudocatenulatum [ref_mOTU_v25_02700]	Active usage	-0.0280922	-0.157455	0.019184	0.301597	Confidently deconfounded
ATC5	Tamsulosin (G04CA02)	Presence-absence	Clostridiales species incertae sedis [meta_mOTU_v25_12304]	Active usage	-0.0532552	-0.222748	0.00671308	0.194586	Confidently deconfounded
ATC5	Tamsulosin (G04CA02)	Presence-absence	Clostridiales species incertae sedis [meta_mOTU_v25_13031]	Active usage	0.0514876	0.114188	0.0185123	0.297852	Confounded	J02A, J02AC, J02AC01
ATC5	Tamsulosin (G04CA02)	Presence-absence	Clostridiales species incertae sedis [meta_mOTU_v25_13486]	Active usage	0.045478	0.0836221	0.0362649	0.389075	Confounded	A10B
ATC5	Tamsulosin (G04CA02)	Presence-absence	Clostridium sp. [ref_mOTU_v25_03610]	Active usage	-0.0419994	-0.158187	0.0350347	0.38503	Confounded	A02B, A02BC, I11
ATC5	Tamsulosin (G04CA02)	Presence-absence	Clostridium sp. [ref_mOTU_v25_03675]	Active usage	-0.0498181	-0.134035	0.0174943	0.291455	Confidently deconfounded
ATC5	Tamsulosin (G04CA02)	Presence-absence	Clostridium sp. [ref_mOTU_v25_03680]	Active usage	0.0386842	0.0715281	0.0247668	0.332314	Confidently deconfounded
ATC5	Tamsulosin (G04CA02)	Presence-absence	Clostridium species incertae sedis [meta_mOTU_v25_13210]	Active usage	-0.0433201	-0.123352	0.0368665	0.391424	Confounded	A10B, C07A, A10BA, C07AB, A10BA02, C07AB02, E11, G20, I11, I25, I50
ATC5	Tamsulosin (G04CA02)	Presence-absence	Dialister invisus [ref_mOTU_v25_03691]	Active usage	0.0716255	0.222248	0.000798378	0.0621185	Confidently deconfounded
ATC5	Tamsulosin (G04CA02)	Presence-absence	Firmicutes species incertae sedis [meta_mOTU_v25_12285]	Active usage	0.0530865	0.242149	0.0104351	0.234881	Confidently deconfounded
ATC5	Tamsulosin (G04CA02)	Presence-absence	Firmicutes species incertae sedis [meta_mOTU_v25_13737]	Active usage	0.0687972	0.221676	0.00681184	0.196348	Confidently deconfounded
ATC5	Tamsulosin (G04CA02)	Presence-absence	Haemophilus influenzae/parainfluenzae [ref_mOTU_v25_01068]	Active usage	0.0464995	0.169424	0.0229814	0.322895	Confidently deconfounded
ATC5	Tamsulosin (G04CA02)	Presence-absence	Holdemanella biformis [ref_mOTU_v25_11382]	Active usage	-0.0537288	-0.162082	0.011518	0.245395	Confidently deconfounded
ATC5	Tamsulosin (G04CA02)	Presence-absence	Lactococcus lactis [ref_mOTU_v25_01301]	Active usage	0.0511079	0.202919	0.0276056	0.347644	Confidently deconfounded
ATC5	Tamsulosin (G04CA02)	Presence-absence	Methanobrevibacter smithii [ref_mOTU_v25_03695]	Active usage	0.048713	0.236664	0.021168	0.313583	Confounded	J02A, J02AC, J02AC01
ATC5	Tamsulosin (G04CA02)	Presence-absence	Roseburia intestinalis [ref_mOTU_v25_03702]	Active usage	-0.0587782	-0.171049	0.00938497	0.225267	Confidently deconfounded
ATC5	Tamsulosin (G04CA02)	Presence-absence	Ruminococcus species incertae sedis [meta_mOTU_v25_12766]	Active usage	-0.0418094	-0.168227	0.0188702	0.300036	Confidently deconfounded
ATC5	Telmisartan (C09CA07)	Presence-absence	Anaerotruncus rubiinfantis [ref_mOTU_v25_09169]	Active usage	-0.0429318	-0.17341	0.0211759	0.313583	Confidently deconfounded
ATC5	Telmisartan (C09CA07)	Presence-absence	Bacteria sp. [ref_mOTU_v25_00077]	Active usage	0.0578778	0.135126	0.0219596	0.316445	Confounded	I10, I11
ATC5	Telmisartan (C09CA07)	Presence-absence	Bacteria species incertae sedis [meta_mOTU_v25_12280]	Active usage	-0.037533	-0.0894158	0.030239	0.361505	Confounded	C07A, I10
ATC5	Telmisartan (C09CA07)	Presence-absence	Bacteria species incertae sedis [meta_mOTU_v25_12444]	Active usage	-0.034711	-0.0875317	0.0412937	0.409125	Confounded	usualStoolType_category, frequencyGutEmpting_name
ATC5	Telmisartan (C09CA07)	Presence-absence	bacterium LF-3 [ref_mOTU_v25_03628]	Active usage	0.0430836	0.0572955	0.0463951	0.426374	Confounded	A03A, M01AE03, E10, has_smoked
ATC5	Telmisartan (C09CA07)	Presence-absence	Bacteroidales species incertae sedis [meta_mOTU_v25_13286]	Active usage	-0.0425468	-0.146381	0.0474503	0.429931	Confounded	N05B, N05C, N06A, B01AF, C09BB, N05BA, N05CF, N05BA12, N05CF01, E78, F41, I10, J02, J20, J30, K29, Fish, Eggs
ATC5	Telmisartan (C09CA07)	Presence-absence	Bifidobacterium longum [ref_mOTU_v25_01099]	Active usage	0.0436303	0.0996883	0.0377769	0.394573	Confidently deconfounded
ATC5	Telmisartan (C09CA07)	Presence-absence	Blautia sp. [ref_mOTU_v25_03597]	Active usage	0.0552549	0.186098	0.0127634	0.255527	Confidently deconfounded
ATC5	Telmisartan (C09CA07)	Presence-absence	Clostridiales species incertae sedis [meta_mOTU_v25_12445]	Active usage	0.0576436	0.179904	0.00723667	0.202037	Confidently deconfounded
ATC5	Telmisartan (C09CA07)	Presence-absence	Clostridiales species incertae sedis [meta_mOTU_v25_12674]	Active usage	-0.0434081	-0.102986	0.0381319	0.395939	Confounded	A10B, C07A, N05C, A10BA, C07AB, N05CF, A10BA02, C07AB02, C07AB12, E11, I10, I11, K29, doesPhysicalExercise, usualStoolType_category
ATC5	Telmisartan (C09CA07)	Presence-absence	Clostridiales species incertae sedis [meta_mOTU_v25_12707]	Active usage	0.0688545	0.177729	0.000501455	0.0471693	Confidently deconfounded
ATC5	Telmisartan (C09CA07)	Presence-absence	Clostridiales species incertae sedis [meta_mOTU_v25_12774]	Active usage	-0.0436475	-0.137431	0.0404811	0.405917	Confounded	A03A, B01A, C07A, N03A, B01AF, C07AB, B01AF01, C07AB02, N05BA12, I10, I11, K29, mental_health_status_ok, usualStoolType_category, frequencyGutEmpting_name
ATC5	Telmisartan (C09CA07)	Presence-absence	Clostridiales species incertae sedis [meta_mOTU_v25_12804]	Active usage	-0.0391862	-0.0920817	0.0451593	0.421973	Confounded	A02B, N05B, N05C, C07AB, N05BA, N05CF, B01AF01, C10AA05, N05BA12, N05CF01, I11, usualStoolType_category, frequencyGutEmpting_name
ATC5	Telmisartan (C09CA07)	Presence-absence	Clostridiales species incertae sedis [meta_mOTU_v25_12978]	Active usage	-0.0469298	-0.115713	0.011877	0.24757	Confidently deconfounded
ATC5	Telmisartan (C09CA07)	Presence-absence	Clostridiales species incertae sedis [meta_mOTU_v25_13006]	Active usage	0.0438195	0.0923523	0.0402642	0.405231	Confounded	C07A, C08C, C07AB, C08CA, C07AB02, C08CA01, I11, Eggs, doesPhysicalExercise
ATC5	Telmisartan (C09CA07)	Presence-absence	Clostridiales species incertae sedis [meta_mOTU_v25_13328]	Active usage	-0.0498651	-0.124743	0.00416401	0.153399	Confidently deconfounded
ATC5	Telmisartan (C09CA07)	Presence-absence	Clostridium sp. CAG:343 [meta_mOTU_v25_12430]	Active usage	0.0480994	0.152724	0.0330748	0.375679	Confidently deconfounded
ATC5	Telmisartan (C09CA07)	Presence-absence	Clostridium sp. CAG:628 [meta_mOTU_v25_12940]	Active usage	-0.0457789	-0.142562	0.00858452	0.217088	Confidently deconfounded
ATC5	Telmisartan (C09CA07)	Presence-absence	Clostridium sp. CAG:798 [meta_mOTU_v25_12275]	Active usage	-0.0405117	-0.138944	0.0359935	0.38765	Confounded	N05C, N03AX, N05CF, I10, I11, usualStoolType_category, frequencyGutEmpting_name
ATC5	Telmisartan (C09CA07)	Presence-absence	Clostridium species incertae sedis [meta_mOTU_v25_14411]	Active usage	-0.0411834	-0.110923	0.0304137	0.362381	Confounded	C07A, C07AB
ATC5	Telmisartan (C09CA07)	Presence-absence	Desulfovibrio species incertae sedis [meta_mOTU_v25_12490]	Active usage	-0.0574688	-0.0976539	0.00633493	0.189414	Confidently deconfounded
ATC5	Telmisartan (C09CA07)	Presence-absence	Dialister sp. CAG:486 [ref_mOTU_v25_07666]	Active usage	-0.0643397	-0.142642	0.000448781	0.0442696	Confidently deconfounded
ATC5	Telmisartan (C09CA07)	Presence-absence	Eubacterium species incertae sedis [meta_mOTU_v25_13196]	Active usage	0.0705633	0.236277	0.000836284	0.063217	Confidently deconfounded
ATC5	Telmisartan (C09CA07)	Presence-absence	Firmicutes bacterium CAG:449 [ref_mOTU_v25_07740]	Active usage	-0.0413524	-0.082661	0.0399488	0.403383	Confounded	A10B, N05BA12, E11
ATC5	Telmisartan (C09CA07)	Presence-absence	Holdemanella biformis [meta_mOTU_v25_12329]	Active usage	-0.0537744	-0.140187	0.0105475	0.235574	Confidently deconfounded
ATC5	Telmisartan (C09CA07)	Presence-absence	Lactococcus lactis [ref_mOTU_v25_01300]	Active usage	0.063391	0.171896	0.00304384	0.130974	Confidently deconfounded
ATC5	Telmisartan (C09CA07)	Presence-absence	Odoribacter splanchnicus [ref_mOTU_v25_03697]	Active usage	0.0356888	0.0357984	0.0375657	0.394204	Confidently deconfounded
ATC5	Telmisartan (C09CA07)	Presence-absence	Oscillibacter sp. [ref_mOTU_v25_03341]	Active usage	0.0467749	0.0607631	0.00646954	0.191421	Confidently deconfounded
