## Supplementary Tables for "Long-term consequences of drug usage on the gut microbiome" (part 5 of 14)

### Sheet: Table3 (continued)
ATC_group	drug_name	MB_feature_group	MB_feature	timeGroup	effect_pearson	effect_cliff	p.value	FDR	confounding_status	confounders
ATC5	Telmisartan (C09CA07)	Presence-absence	Oscillibacter sp. PC13 [ref_mOTU_v25_10185]	Active usage	0.0634332	0.187741	0.00490084	0.167042	Confidently deconfounded
ATC5	Telmisartan (C09CA07)	Presence-absence	Paraprevotella clara [ref_mOTU_v25_03698]	Active usage	-0.0470817	-0.141971	0.0337537	0.378462	Confounded	C07A, N03AX, C08CA01, N05CF01
ATC5	Telmisartan (C09CA07)	Presence-absence	Proteobacteria sp. [ref_mOTU_v25_00095]	Active usage	0.0475304	0.181177	0.0168532	0.287389	Confidently deconfounded
ATC5	Telmisartan (C09CA07)	Presence-absence	Rikenellaceae sp. [ref_mOTU_v25_03593]	Active usage	0.0439367	0.120153	0.0402719	0.405268	Confounded	A03A
ATC5	Telmisartan (C09CA07)	Presence-absence	Ruminococcus lactaris [ref_mOTU_v25_01595]	Active usage	-0.0787621	-0.286277	0.000524565	0.0484645	Confidently deconfounded
ATC5	Telmisartan (C09CA07)	Presence-absence	Ruminococcus sp. CAG:254 [meta_mOTU_v25_12276]	Active usage	-0.050792	-0.154719	0.0134398	0.261373	Confidently deconfounded
ATC5	Telmisartan (C09CA07)	Presence-absence	Ruminococcus sp. CAG:403 [ref_mOTU_v25_07710]	Active usage	0.0548504	0.143214	0.030669	0.363576	Confidently deconfounded
ATC5	Telmisartan+Hydrochlorothiazide (C09DA07)	Presence-absence	[Eubacterium] eligens [ref_mOTU_v25_02375]	Active usage	-0.0881406	-0.430459	0.00010623	0.0177194	Confidently deconfounded
ATC5	Telmisartan+Hydrochlorothiazide (C09DA07)	Presence-absence	[Eubacterium] eligens [ref_mOTU_v25_02376]	Active usage	-0.0632299	-0.169758	0.0182882	0.296579	Confidently deconfounded
ATC5	Telmisartan+Hydrochlorothiazide (C09DA07)	Presence-absence	Acholeplasma sp. CAG:878 [ref_mOTU_v25_07583]	Active usage	-0.0287913	-0.124829	0.0365231	0.390182	Confidently deconfounded
ATC5	Telmisartan+Hydrochlorothiazide (C09DA07)	Presence-absence	Adlercreutzia equolifaciens [ref_mOTU_v25_08094]	Active usage	-0.0449044	-0.251459	0.0160257	0.281059	Confidently deconfounded
ATC5	Telmisartan+Hydrochlorothiazide (C09DA07)	Presence-absence	Alistipes ihumii [ref_mOTU_v25_07379]	Active usage	0.0441785	0.176028	0.0330727	0.375679	Confidently deconfounded
ATC5	Telmisartan+Hydrochlorothiazide (C09DA07)	Presence-absence	Alistipes senegalensis [ref_mOTU_v25_01017]	Active usage	-0.0458284	-0.257316	0.035519	0.385752	Confounded	C07A, I10, I11
ATC5	Telmisartan+Hydrochlorothiazide (C09DA07)	Presence-absence	Anaerotruncus rubiinfantis [ref_mOTU_v25_09169]	Active usage	-0.050925	-0.27836	0.000802528	0.0622787	Confidently deconfounded
ATC5	Telmisartan+Hydrochlorothiazide (C09DA07)	Presence-absence	Bacteria species incertae sedis [meta_mOTU_v25_13437]	Active usage	-0.0314829	-0.14533	0.0229757	0.322895	Confidently deconfounded
ATC5	Telmisartan+Hydrochlorothiazide (C09DA07)	Presence-absence	Bacteroidales species incertae sedis [meta_mOTU_v25_12643]	Active usage	-0.0435604	-0.120729	0.00999357	0.230989	Confidently deconfounded
ATC5	Telmisartan+Hydrochlorothiazide (C09DA07)	Presence-absence	Bacteroides faecis/thetaiotaomicron [ref_mOTU_v25_01657]	Active usage	0.0375907	0.0888383	0.0265515	0.34132	Confidently deconfounded
ATC5	Telmisartan+Hydrochlorothiazide (C09DA07)	Presence-absence	Butyrivibrio crossotus [ref_mOTU_v25_03686]	Active usage	-0.0445269	-0.176982	0.0162463	0.283062	Confidently deconfounded
ATC5	Telmisartan+Hydrochlorothiazide (C09DA07)	Presence-absence	Clostridiales species incertae sedis [meta_mOTU_v25_12228]	Active usage	-0.0427417	-0.192884	0.0380226	0.395499	Confounded	C07A, M04A, C07AB, M04AA, M04AA01, I10, I11, M10, doesPhysicalExercise, frequencyGutEmpting_name
ATC5	Telmisartan+Hydrochlorothiazide (C09DA07)	Presence-absence	Clostridiales species incertae sedis [meta_mOTU_v25_12340]	Active usage	-0.0378786	-0.174921	0.046889	0.428032	Confounded	A10B, C01E, C07A, C08C, M01A, A10BA, C01EB, C07AB, C08CA, A10BA02, C01EB15, C07AB12, D51, E11, I10, K80, has_smoked
ATC5	Telmisartan+Hydrochlorothiazide (C09DA07)	Presence-absence	Clostridiales species incertae sedis [meta_mOTU_v25_12351]	Active usage	-0.0311785	-0.162187	0.0202134	0.308171	Confidently deconfounded
ATC5	Telmisartan+Hydrochlorothiazide (C09DA07)	Presence-absence	Clostridiales species incertae sedis [meta_mOTU_v25_12425]	Active usage	-0.0431269	-0.233908	0.0270306	0.344318	Confounded	I11
ATC5	Telmisartan+Hydrochlorothiazide (C09DA07)	Presence-absence	Clostridiales species incertae sedis [meta_mOTU_v25_12516]	Active usage	-0.0414566	-0.189934	0.041597	0.409727	Confounded	A02B, A10B, C07A, C10A, J05A, N05B, A10BA, C07AB, C10AA, J05AB, N05BA, A10BA02, C07AB12, J05AB11, I11, M10, mental_health_status_ok, Soft drinks, doesPhysicalExercise, frequencyGutEmpting_name
ATC5	Telmisartan+Hydrochlorothiazide (C09DA07)	Presence-absence	Clostridiales species incertae sedis [meta_mOTU_v25_12534]	Active usage	-0.0444984	-0.17401	0.0229673	0.322895	Confidently deconfounded
ATC5	Telmisartan+Hydrochlorothiazide (C09DA07)	Presence-absence	Clostridiales species incertae sedis [meta_mOTU_v25_12668]	Active usage	-0.0510038	-0.267882	0.000834949	0.063217	Confidently deconfounded
ATC5	Telmisartan+Hydrochlorothiazide (C09DA07)	Presence-absence	Clostridiales species incertae sedis [meta_mOTU_v25_12691]	Active usage	-0.0431284	-0.23662	0.0341957	0.380424	Confounded	C07A, M04A, N05B, C07AB, M04AA, N05BA, M04AA01, I10, I11, M10, doesPhysicalExercise, frequencyGutEmpting_name
ATC5	Telmisartan+Hydrochlorothiazide (C09DA07)	Presence-absence	Clostridiales species incertae sedis [meta_mOTU_v25_12706]	Active usage	-0.0356273	-0.162404	0.0438746	0.418699	Confounded	C07A, C07AB, I10, frequencyGutEmpting_name
ATC5	Telmisartan+Hydrochlorothiazide (C09DA07)	Presence-absence	Clostridiales species incertae sedis [meta_mOTU_v25_12887]	Active usage	-0.0444207	-0.253455	0.0373518	0.393258	Confounded	C07A, R03A, C07AB, I10, I11, M10, doesPhysicalExercise, usualStoolType_category, frequencyGutEmpting_name
ATC5	Telmisartan+Hydrochlorothiazide (C09DA07)	Presence-absence	Clostridiales species incertae sedis [meta_mOTU_v25_12952]	Active usage	-0.0438776	-0.249572	0.0403324	0.40538	Confounded	A10B, C07AB12, frequencyGutEmpting_name
ATC5	Telmisartan+Hydrochlorothiazide (C09DA07)	Presence-absence	Clostridiales species incertae sedis [meta_mOTU_v25_13159]	Active usage	-0.042814	-0.146697	0.00777488	0.207416	Confidently deconfounded
ATC5	Telmisartan+Hydrochlorothiazide (C09DA07)	Presence-absence	Clostridiales species incertae sedis [meta_mOTU_v25_13328]	Active usage	-0.0396919	-0.14533	0.0109185	0.239214	Confidently deconfounded
ATC5	Telmisartan+Hydrochlorothiazide (C09DA07)	Presence-absence	Clostridiales species incertae sedis [meta_mOTU_v25_13616]	Active usage	-0.0282326	-0.123007	0.0396761	0.401629	Confounded	frequencyGutEmpting_name
ATC5	Telmisartan+Hydrochlorothiazide (C09DA07)	Presence-absence	Clostridiales species incertae sedis [meta_mOTU_v25_13710]	Active usage	-0.0274323	-0.110706	0.0479748	0.431825	Confounded	J02A, J02AC, J02AC01, E10, N95, Fresh fruit, berries, frequencyGutEmpting_name
ATC5	Telmisartan+Hydrochlorothiazide (C09DA07)	Presence-absence	Clostridiales species incertae sedis [meta_mOTU_v25_14118]	Active usage	-0.0378403	-0.115718	0.0178665	0.293595	Confidently deconfounded
ATC5	Telmisartan+Hydrochlorothiazide (C09DA07)	Presence-absence	Clostridiales species incertae sedis [meta_mOTU_v25_14120]	Active usage	-0.0432183	-0.191322	0.0238706	0.327268	Confidently deconfounded
ATC5	Telmisartan+Hydrochlorothiazide (C09DA07)	Presence-absence	Clostridiales species incertae sedis [meta_mOTU_v25_14166]	Active usage	0.0390772	0.132118	0.0134742	0.261731	Confidently deconfounded
ATC5	Telmisartan+Hydrochlorothiazide (C09DA07)	Presence-absence	Clostridiales species incertae sedis [meta_mOTU_v25_14346]	Active usage	-0.0339773	-0.131663	0.022015	0.31662	Confidently deconfounded
ATC5	Telmisartan+Hydrochlorothiazide (C09DA07)	Presence-absence	Clostridium sp. CAG:349 [ref_mOTU_v25_07622]	Active usage	-0.0424488	-0.229135	0.0225161	0.319648	Confidently deconfounded
ATC5	Telmisartan+Hydrochlorothiazide (C09DA07)	Presence-absence	Clostridium species incertae sedis [meta_mOTU_v25_13564]	Active usage	-0.0275059	-0.109339	0.0482899	0.43302	Confounded	C05A, J05A, C05AA, C07AA, G04BE, J05AB, C05AA84, M04AA01, I10, I25, I84, K58, Bread
ATC5	Telmisartan+Hydrochlorothiazide (C09DA07)	Presence-absence	Coprococcus eutactus [ref_mOTU_v25_02378]	Active usage	-0.05156	-0.248942	0.00945303	0.225698	Confidently deconfounded
ATC5	Telmisartan+Hydrochlorothiazide (C09DA07)	Presence-absence	Coraliomargarita sp. CAG:312 [ref_mOTU_v25_07662]	Active usage	-0.0378259	-0.172188	0.0488346	0.43484	Confounded	C07A, B01AF, C07AB, B01AF01, N05CF01, I10, I11, N95, mental_health_status_ok, eatingHabit_name, usualStoolType_category, frequencyGutEmpting_name
ATC5	Telmisartan+Hydrochlorothiazide (C09DA07)	Presence-absence	Erysipelotrichaceae species incertae sedis [meta_mOTU_v25_13000]	Active usage	-0.0586961	-0.175854	0.00088295	0.0656155	Confidently deconfounded
ATC5	Telmisartan+Hydrochlorothiazide (C09DA07)	Presence-absence	Eubacterium sp. CAG:274 [meta_mOTU_v25_12688]	Active usage	0.0705328	0.32791	0.00435265	0.156944	Confidently deconfounded
ATC5	Telmisartan+Hydrochlorothiazide (C09DA07)	Presence-absence	Faecalitalea cylindroides [ref_mOTU_v25_03678]	Active usage	-0.03221	-0.107062	0.0337239	0.378257	Confounded	frequencyGutEmpting_name
ATC5	Telmisartan+Hydrochlorothiazide (C09DA07)	Presence-absence	Firmicutes bacterium ADurb.Bin467 [meta_mOTU_v25_12694]	Active usage	-0.0422341	-0.205684	0.017514	0.291474	Confidently deconfounded
ATC5	Telmisartan+Hydrochlorothiazide (C09DA07)	Presence-absence	Firmicutes bacterium CAG:102 [ref_mOTU_v25_07726]	Active usage	0.0437692	0.168999	0.0267163	0.342394	Confidently deconfounded
ATC5	Telmisartan+Hydrochlorothiazide (C09DA07)	Presence-absence	Firmicutes bacterium CAG:227 [ref_mOTU_v25_07734]	Active usage	0.045444	0.220393	0.0404331	0.405745	Confounded	M05, Fresh fruit, berries, frequencyGutEmpting_name
ATC5	Telmisartan+Hydrochlorothiazide (C09DA07)	Presence-absence	Firmicutes bacterium CAG:313 [ref_mOTU_v25_07737]	Active usage	-0.046988	-0.256709	0.00714384	0.200798	Confidently deconfounded
ATC5	Telmisartan+Hydrochlorothiazide (C09DA07)	Presence-absence	Firmicutes bacterium CAG:449 [ref_mOTU_v25_07740]	Active usage	-0.0438008	-0.14533	0.00713226	0.200773	Confidently deconfounded
ATC5	Telmisartan+Hydrochlorothiazide (C09DA07)	Presence-absence	Holdemania filiformis [ref_mOTU_v25_05921]	Active usage	-0.0407298	-0.202495	0.0214884	0.314947	Confidently deconfounded
ATC5	Telmisartan+Hydrochlorothiazide (C09DA07)	Presence-absence	Intestinimonas massiliensis [ref_mOTU_v25_02970]	Active usage	-0.0492833	-0.271049	0.00789979	0.209161	Confidently deconfounded
ATC5	Telmisartan+Hydrochlorothiazide (C09DA07)	Presence-absence	Lachnospira sp. [ref_mOTU_v25_05263]	Active usage	-0.0481221	-0.203623	0.0137582	0.263868	Confidently deconfounded
ATC5	Telmisartan+Hydrochlorothiazide (C09DA07)	Presence-absence	Lentisphaerae species incertae sedis [meta_mOTU_v25_13401]	Active usage	-0.0340085	-0.12164	0.024361	0.330195	Confidently deconfounded
ATC5	Telmisartan+Hydrochlorothiazide (C09DA07)	Presence-absence	Roseburia sp. CAG:303 [meta_mOTU_v25_12911]	Active usage	-0.0320301	-0.160364	0.0192242	0.301802	Confidently deconfounded
ATC5	Telmisartan+Hydrochlorothiazide (C09DA07)	Presence-absence	Ruminococcaceae species incertae sedis [meta_mOTU_v25_12264]	Active usage	-0.0552959	-0.288296	0.0118561	0.247499	Confidently deconfounded
ATC5	Telmisartan+Hydrochlorothiazide (C09DA07)	Presence-absence	Ruminococcaceae species incertae sedis [meta_mOTU_v25_12789]	Active usage	-0.0303725	-0.11344	0.0365398	0.39022	Confidently deconfounded
ATC5	Telmisartan+Hydrochlorothiazide (C09DA07)	Presence-absence	Ruminococcus sp. CAG:382 [ref_mOTU_v25_07709]	Active usage	-0.0385462	-0.161493	0.0343611	0.381432	Confounded	I11, M10
ATC5	Tizanidine (M03BX02)	Presence-absence	Acholeplasma sp. CAG:878 [ref_mOTU_v25_07583]	Active usage	-0.0405296	-0.124023	0.00858212	0.217088	Confidently deconfounded
ATC5	Tizanidine (M03BX02)	Presence-absence	Acinetobacter sp. [ref_mOTU_v25_03673]	Active usage	0.0521383	0.131283	0.0354752	0.385625	Confounded	J20
ATC5	Tizanidine (M03BX02)	Presence-absence	Clostridia species incertae sedis [meta_mOTU_v25_14185]	Active usage	-0.041188	-0.168652	0.0491137	0.435923	Confounded	J05A, L04A, M04A, N05B, J05AB, M04AA, N05BA, R06AE, C07AB02, J05AB11, E10, G40, G43, I11, I49, I84, J20, J30, J31, J45, K21, K25, K29, K58, M10, N10, mental_health_status_ok, cecumRemoved, tonsilsRemoved, Adds salt, Soft drinks
ATC5	Tizanidine (M03BX02)	Presence-absence	Clostridiales species incertae sedis [meta_mOTU_v25_12251]	Active usage	-0.0594743	-0.260547	0.0064915	0.191634	Confidently deconfounded
ATC5	Tizanidine (M03BX02)	Presence-absence	Clostridiales species incertae sedis [meta_mOTU_v25_12253]	Active usage	-0.0628726	-0.23877	0.00717428	0.20117	Confidently deconfounded
ATC5	Tizanidine (M03BX02)	Presence-absence	Clostridiales species incertae sedis [meta_mOTU_v25_12254]	Active usage	-0.0503141	-0.199089	0.0298773	0.359593	Confounded	F33
ATC5	Tizanidine (M03BX02)	Presence-absence	Clostridiales species incertae sedis [meta_mOTU_v25_12256]	Active usage	-0.0464061	-0.169043	0.0201009	0.307742	Confidently deconfounded
ATC5	Tizanidine (M03BX02)	Presence-absence	Clostridiales species incertae sedis [meta_mOTU_v25_12304]	Active usage	-0.0575878	-0.24082	0.00346798	0.139008	Confidently deconfounded
ATC5	Tizanidine (M03BX02)	Presence-absence	Clostridiales species incertae sedis [meta_mOTU_v25_12334]	Active usage	-0.0540805	-0.194434	0.0233562	0.325529	Confounded	N02AX, N02AX02
ATC5	Tizanidine (M03BX02)	Presence-absence	Clostridiales species incertae sedis [meta_mOTU_v25_12425]	Active usage	-0.0599325	-0.251921	0.00307694	0.131409	Confidently deconfounded
ATC5	Tizanidine (M03BX02)	Presence-absence	Clostridiales species incertae sedis [meta_mOTU_v25_12470]	Active usage	0.0801932	0.272949	0.000716261	0.058664	Confidently deconfounded
ATC5	Tizanidine (M03BX02)	Presence-absence	Clostridiales species incertae sedis [meta_mOTU_v25_12516]	Active usage	-0.0474659	-0.183789	0.0238861	0.327268	Confidently deconfounded
ATC5	Tizanidine (M03BX02)	Presence-absence	Clostridiales species incertae sedis [meta_mOTU_v25_12521]	Active usage	-0.0507879	-0.203613	0.0265472	0.34132	Confounded	F33
ATC5	Tizanidine (M03BX02)	Presence-absence	Clostridiales species incertae sedis [meta_mOTU_v25_12602]	Active usage	-0.0442859	-0.124512	0.0056206	0.178829	Confidently deconfounded
ATC5	Tizanidine (M03BX02)	Presence-absence	Clostridiales species incertae sedis [meta_mOTU_v25_12667]	Active usage	-0.050327	-0.185124	0.017807	0.293048	Confidently deconfounded
ATC5	Tizanidine (M03BX02)	Presence-absence	Clostridiales species incertae sedis [meta_mOTU_v25_12707]	Active usage	-0.053828	-0.208366	0.0207564	0.312396	Confidently deconfounded
ATC5	Tizanidine (M03BX02)	Presence-absence	Clostridiales species incertae sedis [meta_mOTU_v25_12832]	Active usage	-0.0579888	-0.239453	0.00569073	0.179683	Confidently deconfounded
ATC5	Tizanidine (M03BX02)	Presence-absence	Clostridiales species incertae sedis [meta_mOTU_v25_13147]	Active usage	-0.0550687	-0.206901	0.018067	0.294969	Confidently deconfounded
ATC5	Tizanidine (M03BX02)	Presence-absence	Clostridiales species incertae sedis [meta_mOTU_v25_13200]	Active usage	0.048848	0.203255	0.0315133	0.368168	Confounded	M01AC06
ATC5	Tizanidine (M03BX02)	Presence-absence	Clostridiales species incertae sedis [meta_mOTU_v25_13280]	Active usage	-0.0709777	-0.272233	0.00208061	0.107049	Confidently deconfounded
ATC5	Tizanidine (M03BX02)	Presence-absence	Clostridiales species incertae sedis [meta_mOTU_v25_13486]	Active usage	0.0501676	0.125423	0.0390588	0.399445	Confounded	A03A, C09BA, M01AE52, F50, eatingHabit_name
ATC5	Tizanidine (M03BX02)	Presence-absence	Clostridiales species incertae sedis [meta_mOTU_v25_13662]	Active usage	0.0568529	0.216211	0.0103566	0.234222	Confidently deconfounded
ATC5	Tizanidine (M03BX02)	Presence-absence	Clostridiales species incertae sedis [meta_mOTU_v25_13686]	Active usage	-0.0471771	-0.195052	0.0122215	0.250268	Confidently deconfounded
ATC5	Tizanidine (M03BX02)	Presence-absence	Clostridiales species incertae sedis [meta_mOTU_v25_13749]	Active usage	-0.0588792	-0.223861	0.00225269	0.111649	Confidently deconfounded
ATC5	Tizanidine (M03BX02)	Presence-absence	Clostridiales species incertae sedis [meta_mOTU_v25_13774]	Active usage	-0.0530225	-0.235059	0.0107719	0.237844	Confidently deconfounded
ATC5	Tizanidine (M03BX02)	Presence-absence	Clostridiales species incertae sedis [meta_mOTU_v25_13792]	Active usage	-0.0545169	-0.219043	0.0119654	0.248538	Confidently deconfounded
ATC5	Tizanidine (M03BX02)	Presence-absence	Clostridiales species incertae sedis [meta_mOTU_v25_14120]	Active usage	-0.0418423	-0.155241	0.0411876	0.409055	Confounded	B03B, N05B, N05C, N05BA, N05CF, N05BA12, N05CF01, F41, J20, K58, mental_health_status_ok, cecumRemoved, Adds salt, Fish
ATC5	Tizanidine (M03BX02)	Presence-absence	Clostridium phoceensis [ref_mOTU_v25_08865]	Active usage	0.0334617	0.0756836	0.0329038	0.375173	Confidently deconfounded
ATC5	Tizanidine (M03BX02)	Presence-absence	Clostridium sp. [ref_mOTU_v25_03604]	Active usage	-0.0366047	-0.113639	0.0470857	0.428676	Confounded	N05B, N05BA, J20, Adds salt
ATC5	Tizanidine (M03BX02)	Presence-absence	Clostridium sp. 27_14 [meta_mOTU_v25_12513]	Active usage	0.0525133	0.177832	0.0242914	0.329914	Confidently deconfounded
ATC5	Tizanidine (M03BX02)	Presence-absence	Clostridium sp. CAG:288 [ref_mOTU_v25_07618]	Active usage	-0.04775	-0.202116	0.0179321	0.294001	Confidently deconfounded
ATC5	Tizanidine (M03BX02)	Presence-absence	Clostridium sp. CAG:349 [ref_mOTU_v25_07622]	Active usage	-0.0634275	-0.260482	0.000908535	0.0665404	Confidently deconfounded
ATC5	Tizanidine (M03BX02)	Presence-absence	Clostridium sp. CAG:440 [meta_mOTU_v25_12406]	Active usage	-0.0522302	-0.180046	0.00450265	0.159429	Confidently deconfounded
ATC5	Tizanidine (M03BX02)	Presence-absence	Clostridium sp. CAG:524 [meta_mOTU_v25_12495]	Active usage	-0.0397654	-0.114616	0.0348677	0.383794	Confounded	B03B, N03A
ATC5	Tizanidine (M03BX02)	Presence-absence	Clostridium sp. CAG:628 [meta_mOTU_v25_12940]	Active usage	-0.0430181	-0.152702	0.0183967	0.296993	Confidently deconfounded
ATC5	Tizanidine (M03BX02)	Presence-absence	Clostridium species incertae sedis [meta_mOTU_v25_12249]	Active usage	-0.0571378	-0.227507	0.00493148	0.167505	Confidently deconfounded
ATC5	Tizanidine (M03BX02)	Presence-absence	Clostridium species incertae sedis [meta_mOTU_v25_12597]	Active usage	-0.0388623	-0.151107	0.0414804	0.409525	Confounded	M01AB, M01AB05, J45, K52, K58
ATC5	Tizanidine (M03BX02)	Presence-absence	Coprococcus eutactus [ref_mOTU_v25_02378]	Active usage	-0.0481821	-0.193555	0.0216265	0.315143	Confidently deconfounded
ATC5	Tizanidine (M03BX02)	Presence-absence	Dorea formicigenerans [ref_mOTU_v25_03668]	Active usage	0.0330687	0.0712891	0.0363992	0.389601	Ambiguously deconfounded
ATC5	Tizanidine (M03BX02)	Presence-absence	Eubacterium species incertae sedis [meta_mOTU_v25_12260]	Active usage	-0.0450203	-0.193132	0.0444829	0.420355	Confounded	L04A, N06A, Adds salt, Fish, Boiled vegetables, Soft drinks, doesPhysicalExercise
ATC5	Tizanidine (M03BX02)	Presence-absence	Faecalibacterium sp. [ref_mOTU_v25_03636]	Active usage	-0.0766859	-0.302018	0.0011812	0.0774372	Confidently deconfounded
ATC5	Tizanidine (M03BX02)	Presence-absence	Firmicutes bacterium CAG:313 [ref_mOTU_v25_07737]	Active usage	-0.0507855	-0.205176	0.0100801	0.231624	Confidently deconfounded
ATC5	Tizanidine (M03BX02)	Presence-absence	Firmicutes bacterium CAG:341 [ref_mOTU_v25_07738]	Active usage	-0.0436893	-0.165755	0.0222323	0.317678	Confidently deconfounded
ATC5	Tizanidine (M03BX02)	Presence-absence	Firmicutes bacterium CAG:345 [ref_mOTU_v25_07739]	Active usage	-0.0407773	-0.17002	0.0369589	0.392033	Confounded	M01A, N05B, M01AC, N02AX, N03AX, N05BA, N02AX02, J20, J45, mental_health_status_ok
ATC5	Tizanidine (M03BX02)	Presence-absence	Firmicutes bacterium CAG:460 [ref_mOTU_v25_07741]	Active usage	-0.0386793	-0.122917	0.0363455	0.38942	Confounded	health_status_ok
ATC5	Tizanidine (M03BX02)	Presence-absence	Firmicutes sp. [ref_mOTU_v25_03641]	Active usage	-0.0605849	-0.240462	0.00153319	0.0894331	Confidently deconfounded
ATC5	Tizanidine (M03BX02)	Presence-absence	Firmicutes species incertae sedis [meta_mOTU_v25_12438]	Active usage	-0.0397806	-0.135482	0.0417369	0.409926	Confounded	N03A, N05C, N05CF, N05BA12, N05CF01, N05CF02, F33, F41, J20, J45, mental_health_status_ok
ATC5	Tizanidine (M03BX02)	Presence-absence	Firmicutes species incertae sedis [meta_mOTU_v25_12633]	Active usage	-0.0400338	-0.118034	0.0325765	0.373605	Confidently deconfounded
ATC5	Tizanidine (M03BX02)	Presence-absence	Firmicutes species incertae sedis [meta_mOTU_v25_13897]	Active usage	-0.0445939	-0.158431	0.0208592	0.312821	Confounded	N02A
ATC5	Tizanidine (M03BX02)	Presence-absence	Flavonifractor plautii [ref_mOTU_v25_02971]	Active usage	0.0550923	0.227604	0.00941201	0.225367	Confidently deconfounded
ATC5	Tizanidine (M03BX02)	Presence-absence	Intestinibacter bartlettii [ref_mOTU_v25_03687]	Active usage	-0.0506084	-0.207096	0.0171522	0.289465	Confidently deconfounded
ATC5	Tizanidine (M03BX02)	Presence-absence	Intestinimonas butyriciproducens [ref_mOTU_v25_03928]	Active usage	0.0535844	0.205143	0.0114493	0.245287	Confidently deconfounded
ATC5	Tizanidine (M03BX02)	Presence-absence	Lentisphaerae species incertae sedis [meta_mOTU_v25_12568]	Active usage	-0.0418543	-0.195247	0.0493786	0.436878	Confounded	A02B, N02A, A02BC, J05AB, N02AJ, R03AC, R03AC02, B37, F32, F41, I10, I11, I84, J20, J45, K21, K25, K29, K58, N81, mental_health_status_ok, Anesteesia, Meat products (wieners, sausages), Compote, jams
ATC5	Tizanidine (M03BX02)	Presence-absence	Mycoplasma sp. CAG:472 [ref_mOTU_v25_07685]	Active usage	-0.0413627	-0.118164	0.0086242	0.21758	Confidently deconfounded
ATC5	Tizanidine (M03BX02)	Presence-absence	Oscillibacter sp. [ref_mOTU_v25_03341]	Active usage	0.0330487	0.0595703	0.0453639	0.42273	Confounded	M04A, M01AE, M04AA, N02AJ, C09CA07, M04AA01, J20, Tea
ATC5	Tizanidine (M03BX02)	Presence-absence	Oscillibacter sp. [ref_mOTU_v25_04664]	Active usage	-0.0639081	-0.148861	0.0138025	0.264462	Confidently deconfounded
ATC5	Tizanidine (M03BX02)	Presence-absence	Oscillibacter sp. 57_20 [ref_mOTU_v25_10413]	Active usage	-0.044329	-0.170475	0.0370925	0.392547	Confounded	M01A, M01AB05, F50, J20
ATC5	Tizanidine (M03BX02)	Presence-absence	Oscillibacter sp. PC13 [ref_mOTU_v25_10185]	Active usage	-0.052513	-0.194564	0.00637155	0.189933	Confidently deconfounded
ATC5	Tizanidine (M03BX02)	Presence-absence	Parasutterella excrementihominis [ref_mOTU_v25_03674]	Active usage	-0.0584241	-0.242318	0.0116555	0.24567	Confidently deconfounded
ATC5	Tizanidine (M03BX02)	Presence-absence	Porphyromonadaceae sp. [ref_mOTU_v25_04706]	Active usage	-0.0421559	-0.136589	0.0218883	0.316039	Confidently deconfounded
ATC5	Tizanidine (M03BX02)	Presence-absence	Pseudoflavonifractor species incertae sedis [meta_mOTU_v25_14283]	Active usage	0.0690849	0.219466	0.00297701	0.129397	Confidently deconfounded
ATC5	Tizanidine (M03BX02)	Presence-absence	Ruminococcaceae species incertae sedis [meta_mOTU_v25_12264]	Active usage	-0.0502176	-0.206185	0.0263065	0.340116	Confounded	F33
ATC5	Tizanidine (M03BX02)	Presence-absence	Ruminococcaceae species incertae sedis [meta_mOTU_v25_12396]	Active usage	-0.046049	-0.198535	0.0330668	0.375679	Confounded	health_status_ok
ATC5	Tizanidine (M03BX02)	Presence-absence	Ruminococcaceae species incertae sedis [meta_mOTU_v25_13305]	Active usage	-0.0557876	-0.217871	0.00496101	0.167864	Confidently deconfounded
ATC5	Tizanidine (M03BX02)	Presence-absence	Ruminococcus callidus [ref_mOTU_v25_11153]	Active usage	-0.0548033	-0.213965	0.00575721	0.180899	Confidently deconfounded
ATC5	Tizanidine (M03BX02)	Presence-absence	Ruminococcus species incertae sedis [meta_mOTU_v25_12766]	Active usage	0.0473334	0.163053	0.0449621	0.421527	Confounded	E11, M81
ATC5	Torasemide (C03CA04)	Presence-absence	[Ruminococcus] torques [ref_mOTU_v25_03660]	Active usage	0.0367148	0.118535	0.0276994	0.347904	Ambiguously deconfounded
ATC5	Torasemide (C03CA04)	Presence-absence	Acidiphilium sp. CAG:727 [meta_mOTU_v25_13607]	Active usage	-0.03008	-0.120366	0.0447297	0.421048	Confounded	B03B, L04A, C07AB, C07AB02, has_smoked
ATC5	Torasemide (C03CA04)	Presence-absence	Akkermansia muciniphila [ref_mOTU_v25_03591]	Active usage	0.0614253	0.354449	0.00104442	0.0723536	Confidently deconfounded
ATC5	Torasemide (C03CA04)	Presence-absence	Alistipes ihumii [ref_mOTU_v25_07379]	Active usage	0.0429066	0.177063	0.0382058	0.39622	Confounded	B01AF01, C09DA07
ATC5	Torasemide (C03CA04)	Presence-absence	Alistipes timonensis [ref_mOTU_v25_01015]	Active usage	-0.0336815	-0.137757	0.0286125	0.353009	Confidently deconfounded
ATC5	Torasemide (C03CA04)	Presence-absence	Azospirillum sp. CAG:239 [ref_mOTU_v25_07592]	Active usage	-0.0434684	-0.257424	0.0160167	0.281059	Confidently deconfounded
ATC5	Torasemide (C03CA04)	Presence-absence	Bifidobacterium adolescentis [ref_mOTU_v25_02703]	Active usage	0.0486823	0.211199	0.0117501	0.246789	Confidently deconfounded
ATC5	Torasemide (C03CA04)	Presence-absence	Bilophila wadsworthia [ref_mOTU_v25_04300]	Active usage	0.0426182	0.125858	0.0137883	0.264256	Confidently deconfounded
ATC5	Torasemide (C03CA04)	Presence-absence	Clostridiales species incertae sedis [meta_mOTU_v25_12411]	Active usage	-0.0488768	-0.372298	0.0051489	0.170829	Confidently deconfounded
ATC5	Torasemide (C03CA04)	Presence-absence	Clostridiales species incertae sedis [meta_mOTU_v25_12434]	Active usage	-0.044217	-0.206407	0.00552479	0.176861	Confidently deconfounded
ATC5	Torasemide (C03CA04)	Presence-absence	Clostridiales species incertae sedis [meta_mOTU_v25_12978]	Active usage	-0.037309	-0.156064	0.0169603	0.288069	Confounded	I50
ATC5	Torasemide (C03CA04)	Presence-absence	Clostridiales species incertae sedis [meta_mOTU_v25_13168]	Active usage	0.0439206	0.195854	0.0280876	0.349989	Confidently deconfounded
ATC5	Torasemide (C03CA04)	Presence-absence	Clostridiales species incertae sedis [meta_mOTU_v25_14425]	Active usage	-0.0374766	-0.194266	0.0399792	0.403517	Ambiguously deconfounded
ATC5	Torasemide (C03CA04)	Presence-absence	Clostridiales species incertae sedis [meta_mOTU_v25_14513]	Active usage	-0.0418256	-0.148284	0.0122196	0.250268	Confidently deconfounded
ATC5	Torasemide (C03CA04)	Presence-absence	Clostridium sp. CAG:306 [meta_mOTU_v25_12613]	Active usage	-0.0317086	-0.145995	0.0328178	0.374988	Confidently deconfounded
ATC5	Torasemide (C03CA04)	Presence-absence	Clostridium sp. CAG:533 [meta_mOTU_v25_12421]	Active usage	-0.0415108	-0.202288	0.00759661	0.206344	Confidently deconfounded
ATC5	Torasemide (C03CA04)	Presence-absence	Clostridium species incertae sedis [meta_mOTU_v25_12350]	Active usage	-0.0326459	-0.121739	0.035234	0.3856	Confidently deconfounded
ATC5	Torasemide (C03CA04)	Presence-absence	Coprococcus catus [ref_mOTU_v25_11851]	Active usage	0.0314695	0.135927	0.034655	0.382946	Ambiguously deconfounded
ATC5	Torasemide (C03CA04)	Presence-absence	Coprococcus eutactus [ref_mOTU_v25_02378]	Active usage	0.0570259	0.318239	0.00817594	0.212932	Confidently deconfounded
ATC5	Torasemide (C03CA04)	Presence-absence	Dehalococcoidales species incertae sedis [meta_mOTU_v25_12246]	Active usage	-0.033097	-0.151945	0.0256285	0.3361	Confidently deconfounded
ATC5	Torasemide (C03CA04)	Presence-absence	Erysipelotrichaceae species incertae sedis [meta_mOTU_v25_13000]	Active usage	-0.042072	-0.116463	0.0359812	0.38765	Confounded	C07A, C09DA07
ATC5	Torasemide (C03CA04)	Presence-absence	Faecalibacterium species incertae sedis [meta_mOTU_v25_12303]	Active usage	-0.0420748	-0.258124	0.0045088	0.159429	Confidently deconfounded
ATC5	Torasemide (C03CA04)	Presence-absence	Firmicutes bacterium CAG:460 [ref_mOTU_v25_07741]	Active usage	-0.0350838	-0.151487	0.0221467	0.31696	Ambiguously deconfounded
ATC5	Torasemide (C03CA04)	Presence-absence	Lentisphaerae bacterium ADurb.Bin242 [meta_mOTU_v25_12612]	Active usage	-0.0303095	-0.15881	0.0311561	0.366337	Confounded	I11
ATC5	Torasemide (C03CA04)	Presence-absence	Parabacteroides sp. SN4 [ref_mOTU_v25_05402]	Active usage	-0.0378316	-0.143249	0.0186387	0.298763	Confidently deconfounded
ATC5	Torasemide (C03CA04)	Presence-absence	Porphyromonadaceae sp. [ref_mOTU_v25_04706]	Active usage	-0.0377184	-0.167048	0.014758	0.271832	Confidently deconfounded
ATC5	Torasemide (C03CA04)	Presence-absence	Prevotella sp. CAG:474 [ref_mOTU_v25_07697]	Active usage	-0.0401455	-0.111213	0.0196849	0.304783	Confidently deconfounded
ATC5	Torasemide (C03CA04)	Presence-absence	Prevotella species incertae sedis [meta_mOTU_v25_12510]	Active usage	-0.0377517	-0.162471	0.0156934	0.27904	Confidently deconfounded
ATC5	Torasemide (C03CA04)	Presence-absence	Proteobacteria sp. [ref_mOTU_v25_00095]	Active usage	-0.0510018	-0.242698	0.0187907	0.299934	Confidently deconfounded
ATC5	Torasemide (C03CA04)	Presence-absence	Roseburia sp. CAG:471 [ref_mOTU_v25_03598]	Active usage	-0.0421776	-0.220353	0.0220063	0.31662	Confidently deconfounded
ATC5	Torasemide (C03CA04)	Presence-absence	Ruminococcus sp. [ref_mOTU_v25_03651]	Active usage	-0.0356031	-0.226302	0.0416457	0.409727	Confounded	C07A, M01A, M04A, N05B, N06A, C07AB, M04AA, N05BA, C07AB02, M04AA01, N05BA12, E10, E11, H25, I10, I11, I48, I50, N18
ATC5	Torasemide (C03CA04)	Presence-absence	Sutterella species incertae sedis [meta_mOTU_v25_12967]	Active usage	-0.0418056	-0.142334	0.0121826	0.250043	Confidently deconfounded
ATC5	Tramadol (N02AX02)	Presence-absence	Acinetobacter sp. [ref_mOTU_v25_02372]	Active usage	-0.0514433	-0.236905	0.0089619	0.221418	Confidently deconfounded
ATC5	Tramadol (N02AX02)	Presence-absence	Acinetobacter species incertae sedis [meta_mOTU_v25_12662]	Active usage	-0.0451767	-0.210973	0.0247539	0.332276	Confidently deconfounded
ATC5	Tramadol (N02AX02)	Presence-absence	Alistipes senegalensis [ref_mOTU_v25_01017]	Active usage	-0.0652284	-0.298184	0.00355722	0.140268	Confidently deconfounded
ATC5	Tramadol (N02AX02)	Presence-absence	Bacteroidales species incertae sedis [meta_mOTU_v25_12636]	Active usage	0.0573988	0.178054	0.0211298	0.313531	Confidently deconfounded
ATC5	Tramadol (N02AX02)	Presence-absence	Bacteroidales species incertae sedis [meta_mOTU_v25_12699]	Active usage	0.0617329	0.218832	0.0124218	0.251859	Confidently deconfounded
ATC5	Tramadol (N02AX02)	Presence-absence	Bacteroidales species incertae sedis [meta_mOTU_v25_13286]	Active usage	-0.0530279	-0.245079	0.0144634	0.269908	Confidently deconfounded
ATC5	Tramadol (N02AX02)	Presence-absence	Bacteroides bouchesdurhonensis/faecichinchillae [ref_mOTU_v25_03487]	Active usage	-0.0418957	-0.109398	0.010905	0.238998	Confidently deconfounded
ATC5	Tramadol (N02AX02)	Presence-absence	Bacteroides rodentium/uniformis [ref_mOTU_v25_00855]	Active usage	-0.0873349	-0.101409	0.01489	0.272951	Confidently deconfounded
ATC5	Tramadol (N02AX02)	Presence-absence	Bacteroides sp. [ref_mOTU_v25_02810]	Active usage	-0.0447095	-0.21722	0.0407029	0.406781	Confounded	C01E, C01EB, C01EB15, C07AB02, cecumRemoved
ATC5	Tramadol (N02AX02)	Presence-absence	Bifidobacterium longum [ref_mOTU_v25_01099]	Active usage	0.06512	0.234791	0.000607425	0.053038	Confidently deconfounded
ATC5	Tramadol (N02AX02)	Presence-absence	Bilophila wadsworthia [ref_mOTU_v25_04300]	Active usage	-0.0559912	-0.186728	0.0317507	0.369451	Ambiguously deconfounded
ATC5	Tramadol (N02AX02)	Presence-absence	Clostridia species incertae sedis [meta_mOTU_v25_13568]	Active usage	-0.0398245	-0.157201	0.0265146	0.341273	Ambiguously deconfounded
ATC5	Tramadol (N02AX02)	Presence-absence	Clostridiaceae species incertae sedis [meta_mOTU_v25_12983]	Active usage	0.0911284	0.296145	9.1174e-05	0.0158517	Confidently deconfounded
ATC5	Tramadol (N02AX02)	Presence-absence	Clostridiales sp. [ref_mOTU_v25_02968]	Active usage	0.045562	0.177627	0.0238623	0.327268	Confounded	C07A, N03A, N05B, N05BA
ATC5	Tramadol (N02AX02)	Presence-absence	Clostridiales species incertae sedis [meta_mOTU_v25_12228]	Active usage	-0.0489205	-0.204411	0.0199524	0.306645	Confounded	N03AX
ATC5	Tramadol (N02AX02)	Presence-absence	Clostridiales species incertae sedis [meta_mOTU_v25_12251]	Active usage	-0.0521438	-0.255681	0.0163675	0.284045	Confounded	M03B, M03BX
ATC5	Tramadol (N02AX02)	Presence-absence	Clostridiales species incertae sedis [meta_mOTU_v25_12253]	Active usage	-0.0774146	-0.320056	0.00105924	0.0730209	Confidently deconfounded
ATC5	Tramadol (N02AX02)	Presence-absence	Clostridiales species incertae sedis [meta_mOTU_v25_12304]	Active usage	-0.0403224	-0.189768	0.0445818	0.420495	Confounded	A03A, C07A, G04C, L04A, N03A, N05B, N06A, C07AB, G04CA, M01AH, N03AX, N05BA, C07AB02, E55, F32, F33, F41, I11, J20, J30, K21, health_status_ok, mental_health_status_ok, cecumRemoved, Boiled vegetables
ATC5	Tramadol (N02AX02)	Presence-absence	Clostridiales species incertae sedis [meta_mOTU_v25_12334]	Active usage	-0.0882201	-0.33798	0.000363253	0.0385483	Confidently deconfounded
ATC5	Tramadol (N02AX02)	Presence-absence	Clostridiales species incertae sedis [meta_mOTU_v25_12361]	Active usage	-0.0504439	-0.181242	0.0320696	0.370885	Confounded	N03A
ATC5	Tramadol (N02AX02)	Presence-absence	Clostridiales species incertae sedis [meta_mOTU_v25_12382]	Active usage	-0.0491125	-0.218962	0.0211256	0.313531	Confidently deconfounded
ATC5	Tramadol (N02AX02)	Presence-absence	Clostridiales species incertae sedis [meta_mOTU_v25_12390]	Active usage	-0.0392462	-0.136478	0.0331776	0.37618	Confounded	C07AB, N03AX
ATC5	Tramadol (N02AX02)	Presence-absence	Clostridiales species incertae sedis [meta_mOTU_v25_12437]	Active usage	-0.0682114	-0.325468	0.00170671	0.0959151	Confidently deconfounded
ATC5	Tramadol (N02AX02)	Presence-absence	Clostridiales species incertae sedis [meta_mOTU_v25_12447]	Active usage	-0.0581398	-0.245931	0.0110555	0.240905	Confidently deconfounded
ATC5	Tramadol (N02AX02)	Presence-absence	Clostridiales species incertae sedis [meta_mOTU_v25_12463]	Active usage	-0.0692456	-0.220853	0.00738379	0.20393	Confidently deconfounded
ATC5	Tramadol (N02AX02)	Presence-absence	Clostridiales species incertae sedis [meta_mOTU_v25_12473]	Active usage	0.053741	0.190973	0.0306021	0.363437	Confounded	A03A, C07A, N05B, C07AB, N05BA, C07AB02, N18
ATC5	Tramadol (N02AX02)	Presence-absence	Clostridiales species incertae sedis [meta_mOTU_v25_12494]	Active usage	-0.0596093	-0.269361	0.00767131	0.207027	Confidently deconfounded
ATC5	Tramadol (N02AX02)	Presence-absence	Clostridiales species incertae sedis [meta_mOTU_v25_12496]	Active usage	-0.046315	-0.186691	0.0166625	0.285389	Confidently deconfounded
ATC5	Tramadol (N02AX02)	Presence-absence	Clostridiales species incertae sedis [meta_mOTU_v25_12521]	Active usage	-0.0550825	-0.244486	0.0166023	0.285007	Confounded	C07AB02
ATC5	Tramadol (N02AX02)	Presence-absence	Clostridiales species incertae sedis [meta_mOTU_v25_12534]	Active usage	-0.0439462	-0.159314	0.0292692	0.356265	Ambiguously deconfounded
ATC5	Tramadol (N02AX02)	Presence-absence	Clostridiales species incertae sedis [meta_mOTU_v25_12587]	Active usage	-0.058561	-0.2605	0.00687827	0.197225	Confidently deconfounded
ATC5	Tramadol (N02AX02)	Presence-absence	Clostridiales species incertae sedis [meta_mOTU_v25_12631]	Active usage	-0.0473925	-0.188471	0.0490733	0.435852	Confounded	C07A, C08C, C09B, C07AB, C08CA, C09BA, N06AX, A02BC05, C07AB02, C10AA07, N05BA01, E55, F33, F41, I11, K29, K35, health_status_ok, mental_health_status_ok, Anesteesia, cecumRemoved, Fresh vegetables, Soft drinks, has_smoked, alcohol_has_used, usualStoolType_category
ATC5	Tramadol (N02AX02)	Presence-absence	Clostridiales species incertae sedis [meta_mOTU_v25_12667]	Active usage	-0.0482719	-0.186098	0.0224135	0.318789	Confounded	C07AB02
ATC5	Tramadol (N02AX02)	Presence-absence	Clostridiales species incertae sedis [meta_mOTU_v25_12674]	Active usage	-0.0620727	-0.236719	0.000901184	0.0662976	Confidently deconfounded
ATC5	Tramadol (N02AX02)	Presence-absence	Clostridiales species incertae sedis [meta_mOTU_v25_12691]	Active usage	-0.0627272	-0.29203	0.00249445	0.118279	Confidently deconfounded
ATC5	Tramadol (N02AX02)	Presence-absence	Clostridiales species incertae sedis [meta_mOTU_v25_12747]	Active usage	-0.0494838	-0.181576	0.0166474	0.285389	Confidently deconfounded
ATC5	Tramadol (N02AX02)	Presence-absence	Clostridiales species incertae sedis [meta_mOTU_v25_12763]	Active usage	-0.0642598	-0.279981	0.00210841	0.107856	Confidently deconfounded
ATC5	Tramadol (N02AX02)	Presence-absence	Clostridiales species incertae sedis [meta_mOTU_v25_12776]	Active usage	-0.0789337	-0.320148	0.00126497	0.0802447	Confidently deconfounded
ATC5	Tramadol (N02AX02)	Presence-absence	Clostridiales species incertae sedis [meta_mOTU_v25_12809]	Active usage	-0.0408252	-0.144282	0.0382464	0.396363	Confounded	C07A, N05B, C07AB, N05BA, C07AB02, N05BA12, F33, I11, N18, health_status_ok, cecumRemoved
ATC5	Tramadol (N02AX02)	Presence-absence	Clostridiales species incertae sedis [meta_mOTU_v25_12832]	Active usage	-0.0485389	-0.215014	0.0207228	0.312172	Confounded	M03B, N05B, M03BX, N05BA
ATC5	Tramadol (N02AX02)	Presence-absence	Clostridiales species incertae sedis [meta_mOTU_v25_12887]	Active usage	-0.0521664	-0.249027	0.0176414	0.292088	Confounded	C07AB02
ATC5	Tramadol (N02AX02)	Presence-absence	Clostridiales species incertae sedis [meta_mOTU_v25_12910]	Active usage	-0.0456565	-0.124523	0.0248441	0.332362	Confidently deconfounded
ATC5	Tramadol (N02AX02)	Presence-absence	Clostridiales species incertae sedis [meta_mOTU_v25_13147]	Active usage	-0.05905	-0.243133	0.0116181	0.24567	Confidently deconfounded
ATC5	Tramadol (N02AX02)	Presence-absence	Clostridiales species incertae sedis [meta_mOTU_v25_13280]	Active usage	-0.069845	-0.288248	0.00241464	0.116183	Confidently deconfounded
ATC5	Tramadol (N02AX02)	Presence-absence	Clostridiales species incertae sedis [meta_mOTU_v25_13304]	Active usage	-0.045755	-0.204319	0.026152	0.339263	Confounded	C07A, C07AB, C07AB02
ATC5	Tramadol (N02AX02)	Presence-absence	Clostridiales species incertae sedis [meta_mOTU_v25_13774]	Active usage	-0.0427126	-0.212604	0.0372784	0.393072	Confounded	C07A, C07AB, C07AB02, M03BX02, F32, I11
ATC5	Tramadol (N02AX02)	Presence-absence	Clostridiales species incertae sedis [meta_mOTU_v25_13784]	Active usage	-0.0543574	-0.223318	0.00479378	0.165177	Confidently deconfounded
ATC5	Tramadol (N02AX02)	Presence-absence	Clostridiales species incertae sedis [meta_mOTU_v25_13922]	Active usage	-0.0432985	-0.201816	0.0290814	0.35548	Confounded	N05B, N05BA, C07AB02, N05BA12
ATC5	Tramadol (N02AX02)	Presence-absence	Clostridiales species incertae sedis [meta_mOTU_v25_14315]	Active usage	-0.0580604	-0.282206	0.00306138	0.131189	Confidently deconfounded
ATC5	Tramadol (N02AX02)	Presence-absence	Clostridiales species incertae sedis [meta_mOTU_v25_14513]	Active usage	-0.037533	-0.112864	0.0475618	0.43023	Confounded	A02B, G03A, R03A, A02BC, A02BC05, C03CA04, N02CC01, E55, E78, G20, H25, I11, I25, K35, Dairy, doesPhysicalExercise, usualStoolType_category
ATC5	Tramadol (N02AX02)	Presence-absence	Clostridium sp. [ref_mOTU_v25_03610]	Active usage	-0.0554008	-0.238647	0.00223971	0.111342	Confidently deconfounded
ATC5	Tramadol (N02AX02)	Presence-absence	Clostridium sp. [ref_mOTU_v25_03613]	Active usage	-0.037834	-0.132048	0.0114228	0.245168	Confidently deconfounded
ATC5	Tramadol (N02AX02)	Presence-absence	Clostridium sp. [ref_mOTU_v25_03618]	Active usage	-0.0415211	-0.163744	0.0438615	0.418654	Confounded	C09B, I11
ATC5	Tramadol (N02AX02)	Presence-absence	Clostridium sp. 26_22 [ref_mOTU_v25_10411]	Active usage	-0.0367856	-0.109398	0.0170444	0.288502	Confidently deconfounded
ATC5	Tramadol (N02AX02)	Presence-absence	Clostridium sp. CAG:253 [ref_mOTU_v25_03600]	Active usage	-0.0460269	-0.184467	0.0245303	0.331169	Ambiguously deconfounded
ATC5	Tramadol (N02AX02)	Presence-absence	Clostridium sp. CAG:389 [ref_mOTU_v25_03615]	Active usage	-0.0388928	-0.134069	0.0353322	0.3856	Ambiguously deconfounded
ATC5	Tramadol (N02AX02)	Presence-absence	Clostridium sp. CAG:433 [meta_mOTU_v25_12886]	Active usage	-0.0604085	-0.268526	0.000888943	0.0657404	Confidently deconfounded
ATC5	Tramadol (N02AX02)	Presence-absence	Clostridium sp. CAG:628 [meta_mOTU_v25_12940]	Active usage	-0.0369495	-0.151418	0.0328626	0.375083	Confounded	N05B, N05BA, N05BA12
ATC5	Tramadol (N02AX02)	Presence-absence	Clostridium species incertae sedis [meta_mOTU_v25_12249]	Active usage	-0.048662	-0.210009	0.0167767	0.286578	Confidently deconfounded
ATC5	Tramadol (N02AX02)	Presence-absence	Clostridium species incertae sedis [meta_mOTU_v25_12324]	Active usage	0.0471187	0.19696	0.0418398	0.410363	Confounded	A10BA, A10BA02
ATC5	Tramadol (N02AX02)	Presence-absence	Clostridium species incertae sedis [meta_mOTU_v25_12399]	Active usage	-0.0485373	-0.240352	0.0259691	0.338017	Confounded	C07AB02, health_status_ok
ATC5	Tramadol (N02AX02)	Presence-absence	Clostridium species incertae sedis [meta_mOTU_v25_12417]	Active usage	-0.0558771	-0.193383	0.0236991	0.327059	Confounded	N05B, C07AB, N05BA, C07AB02
ATC5	Tramadol (N02AX02)	Presence-absence	Clostridium species incertae sedis [meta_mOTU_v25_12597]	Active usage	-0.0406479	-0.178888	0.0197659	0.305332	Confidently deconfounded
ATC5	Tramadol (N02AX02)	Presence-absence	Clostridium species incertae sedis [meta_mOTU_v25_13428]	Active usage	-0.0359107	-0.128767	0.0461581	0.425736	Confounded	N05B, B01AF, N05BA, F32, I11, Meat products (wieners, sausages)
ATC5	Tramadol (N02AX02)	Presence-absence	Clostridium species incertae sedis [meta_mOTU_v25_13564]	Active usage	-0.0329836	-0.108916	0.0236233	0.326874	Confidently deconfounded
ATC5	Tramadol (N02AX02)	Presence-absence	Clostridium species incertae sedis [meta_mOTU_v25_13679]	Active usage	-0.0419678	-0.153253	0.00562931	0.178879	Confidently deconfounded
ATC5	Tramadol (N02AX02)	Presence-absence	Clostridium species incertae sedis [meta_mOTU_v25_14411]	Active usage	-0.0494083	-0.176867	0.00187332	0.100693	Confidently deconfounded
ATC5	Tramadol (N02AX02)	Presence-absence	Dehalococcoidales species incertae sedis [meta_mOTU_v25_12246]	Active usage	-0.0420527	-0.153735	0.00559031	0.178174	Confidently deconfounded
ATC5	Tramadol (N02AX02)	Presence-absence	Eubacterium ramulus [ref_mOTU_v25_03570]	Active usage	-0.0493527	-0.20949	0.0352571	0.3856	Confounded	F33
ATC5	Tramadol (N02AX02)	Presence-absence	Faecalibacterium prausnitzii [ref_mOTU_v25_06110]	Active usage	-0.0551467	-0.131103	0.047782	0.431124	Confounded	C08C, S01C, C08CA, S01CA, C08CA01, N05BA01, R01AD12, E55, F32, F41, N18, health_status_ok, Anesteesia, II astme intensiivravi, cecumRemoved, Sweets, Soft drinks
ATC5	Tramadol (N02AX02)	Presence-absence	Faecalibacterium sp. [ref_mOTU_v25_03636]	Active usage	-0.0536324	-0.241205	0.0231576	0.324272	Confounded	M03B, N05B, M03BX, N05BA, M03BX02
ATC5	Tramadol (N02AX02)	Presence-absence	Firmicutes bacterium ADurb.Bin467 [meta_mOTU_v25_12694]	Active usage	-0.0438771	-0.182354	0.0210272	0.313045	Confidently deconfounded
ATC5	Tramadol (N02AX02)	Presence-absence	Firmicutes bacterium CAG:137 [ref_mOTU_v25_07731]	Active usage	-0.0439265	-0.17937	0.0139298	0.265917	Confidently deconfounded
ATC5	Tramadol (N02AX02)	Presence-absence	Firmicutes bacterium CAG:170 [ref_mOTU_v25_07733]	Active usage	-0.0647234	-0.28595	0.0027877	0.12476	Confidently deconfounded
ATC5	Tramadol (N02AX02)	Presence-absence	Firmicutes bacterium CAG:313 [ref_mOTU_v25_07737]	Active usage	-0.0512224	-0.23392	0.00668979	0.194242	Confidently deconfounded
ATC5	Tramadol (N02AX02)	Presence-absence	Firmicutes bacterium CAG:345 [ref_mOTU_v25_07739]	Active usage	-0.0503169	-0.22949	0.00449049	0.15912	Confidently deconfounded
ATC5	Tramadol (N02AX02)	Presence-absence	Firmicutes species incertae sedis [meta_mOTU_v25_12231]	Active usage	-0.0425264	-0.204226	0.033464	0.377035	Ambiguously deconfounded
ATC5	Tramadol (N02AX02)	Presence-absence	Firmicutes species incertae sedis [meta_mOTU_v25_12285]	Active usage	-0.0434528	-0.23101	0.035309	0.3856	Confounded	C07A, C07AB, C07AB02, F50, I11, cecumRemoved
ATC5	Tramadol (N02AX02)	Presence-absence	Flavonifractor plautii [ref_mOTU_v25_02971]	Active usage	0.0425729	0.192938	0.0446972	0.420846	Confounded	A03A, C07A, C08C, N05B, N06A, S01C, B01AF, C07AB, C08CA, N05BA, S01CA, B01AF01, C07AB02, C08CA01, N05BA01, F32, F33, F41, H25, N18, N97, mental_health_status_ok, cecumRemoved, Boiled vegetables
ATC5	Tramadol (N02AX02)	Presence-absence	Mycoplasma sp. CAG:611 [meta_mOTU_v25_12292]	Active usage	-0.0458871	-0.191029	0.0147419	0.271707	Confidently deconfounded
ATC5	Tramadol (N02AX02)	Presence-absence	Oscillibacter species incertae sedis [meta_mOTU_v25_12353]	Active usage	-0.0510395	-0.230046	0.0169118	0.287703	Confidently deconfounded
ATC5	Tramadol (N02AX02)	Presence-absence	Parabacteroides goldsteinii [ref_mOTU_v25_01679]	Active usage	-0.0429691	-0.152956	0.029022	0.35521	Confidently deconfounded
ATC5	Tramadol (N02AX02)	Presence-absence	Parabacteroides sp. SN4 [ref_mOTU_v25_05402]	Active usage	-0.0445403	-0.142651	0.00512942	0.17037	Confidently deconfounded
ATC5	Tramadol (N02AX02)	Presence-absence	Prevotella copri [ref_mOTU_v25_03701]	Active usage	-0.049885	-0.216256	0.0217234	0.315482	Confounded	N03AX
ATC5	Tramadol (N02AX02)	Presence-absence	Prevotella sp. CAG:520 [ref_mOTU_v25_00718]	Active usage	-0.0479656	-0.12241	0.00471464	0.163685	Confidently deconfounded
ATC5	Tramadol (N02AX02)	Presence-absence	Prevotella species incertae sedis [meta_mOTU_v25_12332]	Active usage	-0.0568964	-0.19759	0.000554918	0.0501918	Confidently deconfounded
ATC5	Tramadol (N02AX02)	Presence-absence	Proteobacteria bacterium CAG:495 [ref_mOTU_v25_07717]	Active usage	-0.0466713	-0.157108	0.00343302	0.138473	Confidently deconfounded
ATC5	Tramadol (N02AX02)	Presence-absence	Pseudoflavonifractor capillosus [ref_mOTU_v25_02969]	Active usage	0.0546713	0.176515	0.0208305	0.31279	Confidently deconfounded
ATC5	Tramadol (N02AX02)	Presence-absence	Roseburia intestinalis [ref_mOTU_v25_03702]	Active usage	0.0482243	0.181205	0.0020857	0.107255	Confidently deconfounded
ATC5	Tramadol (N02AX02)	Presence-absence	Roseburia sp. CAG:182 [meta_mOTU_v25_12852]	Active usage	-0.0479739	-0.231696	0.0167206	0.285869	Confidently deconfounded
ATC5	Tramadol (N02AX02)	Presence-absence	Roseburia sp. CAG:303 [meta_mOTU_v25_12911]	Active usage	-0.0418886	-0.164337	0.00484732	0.165862	Confidently deconfounded
ATC5	Tramadol (N02AX02)	Presence-absence	Ruminococcaceae species incertae sedis [meta_mOTU_v25_12264]	Active usage	-0.0475003	-0.213642	0.0353478	0.3856	Confounded	A02B, C07A, C07AB, N06AX, C07AB02, E73, F32, F33, I11, cecumRemoved
ATC5	Tramadol (N02AX02)	Presence-absence	Ruminococcus bicirculans [ref_mOTU_v25_02792]	Active usage	-0.0671935	-0.271084	0.00509682	0.16963	Confidently deconfounded
ATC5	Tramadol (N02AX02)	Presence-absence	Ruminococcus sp. CAG:382 [ref_mOTU_v25_07709]	Active usage	-0.0478428	-0.176478	0.00946482	0.225773	Confidently deconfounded
ATC5	Trimetazidine (C01EB15)	Presence-absence	[Ruminococcus] gnavus [ref_mOTU_v25_01594]	Active usage	0.0495488	0.180587	0.0388728	0.398685	Confounded	N05C, N05CF, N05CF01, K50, health_status_ok, Anesteesia, Bread
ATC5	Trimetazidine (C01EB15)	Presence-absence	Allisonella histaminiformans [ref_mOTU_v25_10689]	Active usage	-0.0474155	-0.155587	0.0218887	0.316039	Confidently deconfounded
ATC5	Trimetazidine (C01EB15)	Presence-absence	Anaerotruncus colihominis [ref_mOTU_v25_03438]	Active usage	0.0505624	0.149242	0.0420783	0.411392	Confounded	B01A, C07A, C08C, C09B, N06A, C07AB, C08CA, C09BA, R06AX, C07AB02, C08CA01, C09BA04, F32, F33, I10, I11, I48, I50, K80, Anesteesia, Bread, doesPhysicalExercise
ATC5	Trimetazidine (C01EB15)	Presence-absence	Bacteroidales species incertae sedis [meta_mOTU_v25_12950]	Active usage	-0.0448064	-0.156345	0.019098	0.301133	Confidently deconfounded
ATC5	Trimetazidine (C01EB15)	Presence-absence	Bacteroides rodentium/uniformis [ref_mOTU_v25_00855]	Active usage	-0.0717719	-0.0848485	0.0386175	0.397745	Confounded	B03B, N06A, N02AX, N02AX02, N05BA12, D51, K50, Anesteesia
ATC5	Trimetazidine (C01EB15)	Presence-absence	Bacteroides sp. [ref_mOTU_v25_02810]	Active usage	-0.0523423	-0.230587	0.015453	0.277156	Confidently deconfounded
ATC5	Trimetazidine (C01EB15)	Presence-absence	Butyricicoccus species incertae sedis [meta_mOTU_v25_12617]	Active usage	-0.0434783	-0.181439	0.0459193	0.424693	Confounded	C07A, C09B, N03A, N05B, C07AB, C09BA, N05BA, C07AB12, C09BA04, F32, F33, F41, I11, I50, K29, M80, Anesteesia, Koloskoopia, cecumRemoved, Fresh vegetables, Fresh fruit, berries, has_smoked, doesPhysicalExercise
ATC5	Trimetazidine (C01EB15)	Presence-absence	Clostridia species incertae sedis [meta_mOTU_v25_14185]	Active usage	-0.0545955	-0.199337	0.00787235	0.208954	Confidently deconfounded
ATC5	Trimetazidine (C01EB15)	Presence-absence	Clostridiales sp. [ref_mOTU_v25_03605]	Active usage	-0.0684447	-0.256155	0.000904108	0.0663063	Confidently deconfounded
ATC5	Trimetazidine (C01EB15)	Presence-absence	Clostridiales species incertae sedis [meta_mOTU_v25_12253]	Active usage	-0.0563622	-0.201989	0.0128874	0.256272	Confounded	C07A, C07AB
ATC5	Trimetazidine (C01EB15)	Presence-absence	Clostridiales species incertae sedis [meta_mOTU_v25_12301]	Active usage	-0.0602895	-0.193371	0.0113642	0.244336	Confounded	C07A, C07AB
ATC5	Trimetazidine (C01EB15)	Presence-absence	Clostridiales species incertae sedis [meta_mOTU_v25_12304]	Active usage	-0.0426583	-0.166193	0.0361561	0.388412	Confounded	C07A, N03A, N05B, N06A, B01AF, C07AB, N03AX, N05BA, C07AB12, C18, F32, F33, F41, H25, I10, I11, I49, K29, M15, Koloskoopia
ATC5	Trimetazidine (C01EB15)	Presence-absence	Clostridiales species incertae sedis [meta_mOTU_v25_12327]	Active usage	-0.0964045	-0.399432	6.08921e-06	0.00250114	Confidently deconfounded
ATC5	Trimetazidine (C01EB15)	Presence-absence	Clostridiales species incertae sedis [meta_mOTU_v25_12340]	Active usage	-0.0553807	-0.17036	0.00607933	0.185504	Confidently deconfounded
ATC5	Trimetazidine (C01EB15)	Presence-absence	Clostridiales species incertae sedis [meta_mOTU_v25_12437]	Active usage	-0.0547153	-0.219508	0.0116278	0.24567	Confounded	C07A, C07AB
ATC5	Trimetazidine (C01EB15)	Presence-absence	Clostridiales species incertae sedis [meta_mOTU_v25_12447]	Active usage	-0.050922	-0.168845	0.0210877	0.313414	Confounded	C07A, C07AB
ATC5	Trimetazidine (C01EB15)	Presence-absence	Clostridiales species incertae sedis [meta_mOTU_v25_12521]	Active usage	-0.0636078	-0.235511	0.0046219	0.161857	Confidently deconfounded
ATC5	Trimetazidine (C01EB15)	Presence-absence	Clostridiales species incertae sedis [meta_mOTU_v25_12587]	Active usage	-0.0654859	-0.230587	0.00232488	0.113418	Confidently deconfounded
ATC5	Trimetazidine (C01EB15)	Presence-absence	Clostridiales species incertae sedis [meta_mOTU_v25_12674]	Active usage	-0.0490572	-0.13892	0.0182852	0.296579	Confounded	C07A, C07AB
ATC5	Trimetazidine (C01EB15)	Presence-absence	Clostridiales species incertae sedis [meta_mOTU_v25_12691]	Active usage	-0.0583458	-0.2125	0.00578716	0.181226	Confidently deconfounded
ATC5	Trimetazidine (C01EB15)	Presence-absence	Clostridiales species incertae sedis [meta_mOTU_v25_12763]	Active usage	-0.0482458	-0.16875	0.0236056	0.326874	Confounded	C07A, N03A, C07AB, N03AX, F33
ATC5	Trimetazidine (C01EB15)	Presence-absence	Clostridiales species incertae sedis [meta_mOTU_v25_12832]	Active usage	-0.0421213	-0.13892	0.0480355	0.432045	Confounded	C07A, N05B, N06A, R01B, C07AB, N02AX, N05BA, R01BA, A02BC05, C07AB02, C07AB12, N02AX02, N05BA01, N05BA12, R01BA93, F32, F33, F41, G20, I10, J03, J20, J30, J35, K29, K50, K58, mental_health_status_ok, Anesteesia, Koloskoopia, cecumRemoved, tonsilsRemoved, Bread, Fish, Fresh vegetables, Fresh fruit, berries, doesPhysicalExercise
ATC5	Trimetazidine (C01EB15)	Presence-absence	Clostridiales species incertae sedis [meta_mOTU_v25_12974]	Active usage	-0.0549085	-0.198295	0.00552685	0.176861	Confidently deconfounded
ATC5	Trimetazidine (C01EB15)	Presence-absence	Clostridiales species incertae sedis [meta_mOTU_v25_13155]	Active usage	-0.054798	-0.189299	0.00954663	0.226032	Confidently deconfounded
ATC5	Trimetazidine (C01EB15)	Presence-absence	Clostridiales species incertae sedis [meta_mOTU_v25_13176]	Active usage	-0.0537474	-0.166572	0.0110748	0.241218	Confidently deconfounded
ATC5	Trimetazidine (C01EB15)	Presence-absence	Clostridiales species incertae sedis [meta_mOTU_v25_13332]	Active usage	-0.0545224	-0.224811	0.00958032	0.226427	Confidently deconfounded
ATC5	Trimetazidine (C01EB15)	Presence-absence	Clostridiales species incertae sedis [meta_mOTU_v25_13415]	Active usage	-0.045514	-0.203314	0.0203096	0.308922	Confidently deconfounded
ATC5	Trimetazidine (C01EB15)	Presence-absence	Clostridiales species incertae sedis [meta_mOTU_v25_13486]	Active usage	0.054122	0.124905	0.0205364	0.310741	Confidently deconfounded
ATC5	Trimetazidine (C01EB15)	Presence-absence	Clostridiales species incertae sedis [meta_mOTU_v25_13659]	Active usage	0.0452644	0.133712	0.0414077	0.40922	Ambiguously deconfounded
ATC5	Trimetazidine (C01EB15)	Presence-absence	Clostridium saudiense/disporicum [ref_mOTU_v25_04336]	Active usage	-0.0432518	-0.104261	0.0338857	0.379123	Ambiguously deconfounded
ATC5	Trimetazidine (C01EB15)	Presence-absence	Clostridium sp. [ref_mOTU_v25_03599]	Active usage	-0.0497909	-0.161174	0.015261	0.275436	Confidently deconfounded
ATC5	Trimetazidine (C01EB15)	Presence-absence	Clostridium sp. [ref_mOTU_v25_03606]	Active usage	-0.039379	-0.108996	0.0479491	0.431792	Confounded	A10B, C01B, G04C, H03A, L04A, N06A, R01B, A10BA, C07AB, H03AA, R01BA, R06AX, A10BA02, H03AA01, N06AB10, R01BA93, C18, H25, I11, I48, K58, K80, M06, Koloskoopia, Coffee
ATC5	Trimetazidine (C01EB15)	Presence-absence	Clostridium sp. CAG:1193 [meta_mOTU_v25_12245]	Active usage	-0.0444152	-0.110701	0.0306815	0.363576	Confounded	C07A, N03A, N05B, B01AF, C07AB, N05BA
ATC5	Trimetazidine (C01EB15)	Presence-absence	Clostridium sp. CAG:127 [meta_mOTU_v25_12306]	Active usage	-0.0549639	-0.227746	0.0110291	0.240648	Confidently deconfounded
ATC5	Trimetazidine (C01EB15)	Presence-absence	Clostridium sp. CAG:138 [meta_mOTU_v25_12233]	Active usage	-0.0475604	-0.162027	0.0258849	0.337712	Confounded	C07AB
ATC5	Trimetazidine (C01EB15)	Presence-absence	Clostridium sp. CAG:440 [meta_mOTU_v25_12406]	Active usage	-0.0585997	-0.178314	0.00182599	0.0995503	Confidently deconfounded
ATC5	Trimetazidine (C01EB15)	Presence-absence	Clostridium sp. CAG:448 [meta_mOTU_v25_12255]	Active usage	-0.042113	-0.135985	0.046045	0.425369	Confounded	B01A, C07A, N05B, N06A, B01AF, C07AB, N05BA, B01AF01, C07AB02, N05BA01, F41, G20, I10, K58, N95, cecumRemoved, tonsilsRemoved, Coffee, Bread, eatingHabit_name
ATC5	Trimetazidine (C01EB15)	Presence-absence	Clostridium sp. CAG:452 [meta_mOTU_v25_12543]	Active usage	-0.0396128	-0.117045	0.0429602	0.415173	Confounded	C07A, C07AB, B01AF01, C07AB02, N05BA12, F32, F33, F41, Koloskoopia
ATC5	Trimetazidine (C01EB15)	Presence-absence	Clostridium species incertae sedis [meta_mOTU_v25_12399]	Active usage	-0.0625403	-0.25142	0.00377695	0.144991	Confidently deconfounded
ATC5	Trimetazidine (C01EB15)	Presence-absence	Clostridium species incertae sedis [meta_mOTU_v25_12417]	Active usage	-0.0499641	-0.141383	0.02971	0.35883	Confounded	C07A, N05B, C07AB, N05BA, C07AB02, C07AB12, F33, I11
ATC5	Trimetazidine (C01EB15)	Presence-absence	Clostridium species incertae sedis [meta_mOTU_v25_13125]	Active usage	-0.0466704	-0.108996	0.0225236	0.319708	Confounded	C07A, C07AB
ATC5	Trimetazidine (C01EB15)	Presence-absence	Clostridium species incertae sedis [meta_mOTU_v25_13210]	Active usage	-0.040105	-0.141004	0.0429053	0.415043	Confounded	A10B, C07A, N06A, A10BA, C07AB, A10BA02, C07AB02, C18, H25, I11, I25, I48, I50, K80, M06
ATC5	Trimetazidine (C01EB15)	Presence-absence	Coraliomargarita sp. CAG:312 [ref_mOTU_v25_07662]	Active usage	-0.0413827	-0.135133	0.0432886	0.416363	Confounded	B01AF, C07AB, B01AF01, C07AB02, N05CF01, I10, I11, M15, cecumRemoved, eatingHabit_name
ATC5	Trimetazidine (C01EB15)	Presence-absence	Dehalococcoidales species incertae sedis [meta_mOTU_v25_12246]	Active usage	-0.0403133	-0.120549	0.0281668	0.350541	Confidently deconfounded
ATC5	Trimetazidine (C01EB15)	Presence-absence	Desulfovibrio species incertae sedis [meta_mOTU_v25_12490]	Active usage	-0.0750258	-0.184186	3.27218e-05	0.00806429	Confidently deconfounded
ATC5	Trimetazidine (C01EB15)	Presence-absence	Erysipelotrichaceae species incertae sedis [meta_mOTU_v25_13000]	Active usage	-0.0557682	-0.144223	0.00388904	0.14791	Confidently deconfounded
ATC5	Trimetazidine (C01EB15)	Presence-absence	Eubacterium sp. CAG:202 [meta_mOTU_v25_12308]	Active usage	-0.0506872	-0.148674	0.0156124	0.278263	Confidently deconfounded
ATC5	Trimetazidine (C01EB15)	Presence-absence	Faecalibacterium prausnitzii [ref_mOTU_v25_06110]	Active usage	-0.0563	-0.136553	0.0465505	0.42677	Confounded	A10B, C07A, C08C, M01A, N03A, N06A, A10BA, C07AB, C08CA, N03AX, A10BA02, C07AB02, C08CA01, F32, H25, I10, J20, K50, health_status_ok, mental_health_status_ok, Anesteesia, cecumRemoved, Coffee, Bread, Fresh fruit, berries, Compote, jams, Sweets, Soft drinks
ATC5	Trimetazidine (C01EB15)	Presence-absence	Faecalibacterium species incertae sedis [meta_mOTU_v25_12403]	Active usage	-0.0541556	-0.170928	0.023024	0.323227	Confounded	C07A, N03A, N05B, C07AB, N05BA
ATC5	Trimetazidine (C01EB15)	Presence-absence	Firmicutes bacterium CAG:170 [ref_mOTU_v25_07733]	Active usage	-0.0550132	-0.214962	0.0107049	0.236848	Confidently deconfounded
ATC5	Trimetazidine (C01EB15)	Presence-absence	Firmicutes bacterium CAG:313 [ref_mOTU_v25_07737]	Active usage	-0.0539574	-0.206345	0.00583258	0.181724	Confidently deconfounded
ATC5	Trimetazidine (C01EB15)	Presence-absence	Firmicutes bacterium CAG:345 [ref_mOTU_v25_07739]	Active usage	-0.0451497	-0.194223	0.0137747	0.264082	Confidently deconfounded
ATC5	Trimetazidine (C01EB15)	Presence-absence	Firmicutes bacterium CAG:460 [ref_mOTU_v25_07741]	Active usage	-0.0441041	-0.118655	0.0193873	0.302605	Confounded	C07A, C07AB
ATC5	Trimetazidine (C01EB15)	Presence-absence	Firmicutes sp. [ref_mOTU_v25_02374]	Active usage	-0.045346	-0.197348	0.0401557	0.404675	Confounded	N06A, F41, K29
ATC5	Trimetazidine (C01EB15)	Presence-absence	Firmicutes species incertae sedis [meta_mOTU_v25_14146]	Active usage	-0.0522092	-0.139678	0.001611	0.0926019	Confidently deconfounded
ATC5	Trimetazidine (C01EB15)	Presence-absence	Holdemania filiformis [ref_mOTU_v25_05921]	Active usage	-0.0449864	-0.18286	0.0155285	0.277409	Confidently deconfounded
ATC5	Trimetazidine (C01EB15)	Presence-absence	Lentisphaerae bacterium ADurb.Bin242 [meta_mOTU_v25_12612]	Active usage	-0.0355615	-0.127652	0.0426937	0.414165	Confounded	B03B, I11, I49
ATC5	Trimetazidine (C01EB15)	Presence-absence	Parabacteroides sp. SN4 [ref_mOTU_v25_05402]	Active usage	-0.0355528	-0.112027	0.0494974	0.437024	Confounded	C07AB, N02AX, C07AB12, N02AX02, C18, D50, I10, Koloskoopia
ATC5	Trimetazidine (C01EB15)	Presence-absence	Roseburia inulinivorans [ref_mOTU_v25_00860]	Active usage	0.0295722	0.0677083	0.0495809	0.437332	Confounded	C09AA04, M01AE52, B37, F50, I70
ATC5	Trimetazidine (C01EB15)	Presence-absence	Roseburia sp. CAG:182 [meta_mOTU_v25_12852]	Active usage	-0.0605441	-0.247348	0.00243101	0.11647	Confidently deconfounded
ATC5	Trimetazidine (C01EB15)	Presence-absence	Ruminococcaceae species incertae sedis [meta_mOTU_v25_12239]	Active usage	-0.0536159	-0.110795	0.0466836	0.42711	Confounded	A02B, A10B, C07A, N03A, A02BC, A10BA, B01AF, N03AX, R06AX, A10BA02, D51, F32, F41, H25, I10, I11, K50, L20, health_status_ok, Anesteesia, cecumRemoved, Coffee, has_smoked, usualStoolType_category
ATC5	Trimetazidine (C01EB15)	Presence-absence	Ruminococcaceae species incertae sedis [meta_mOTU_v25_12264]	Active usage	-0.0638238	-0.236174	0.0039278	0.148673	Confidently deconfounded
ATC5	Trimetazidine (C01EB15)	Presence-absence	Ruminococcaceae species incertae sedis [meta_mOTU_v25_12396]	Active usage	-0.0495507	-0.226705	0.0188217	0.299991	Confidently deconfounded
ATC5	Trimetazidine (C01EB15)	Presence-absence	Ruminococcaceae species incertae sedis [meta_mOTU_v25_13305]	Active usage	-0.0417326	-0.144413	0.0435577	0.417493	Confounded	A02B, B03B, N05C, A02BC, C07AB, N03AX, N05CF, A02BC01, N05CF01, C18, F32, F33, I10, I11, K29, K80, M81, health_status_ok, Bread, doesPhysicalExercise
ATC5	Trimetazidine (C01EB15)	Presence-absence	Ruminococcus sp. [ref_mOTU_v25_03651]	Active usage	-0.0621652	-0.255019	0.000476518	0.0457847	Confidently deconfounded
ATC5	Trimetazidine (C01EB15)	Presence-absence	Ruminococcus sp. CAG:254 [meta_mOTU_v25_12276]	Active usage	-0.0607693	-0.246591	0.00187581	0.100772	Confidently deconfounded
ATC5	Trimetazidine (C01EB15)	Presence-absence	Ruminococcus sp. CAG:403 [ref_mOTU_v25_07710]	Active usage	-0.0396556	-0.0831439	0.045866	0.424591	Confounded	N02A, N05B, N06A, R06A, N02AJ, N05BA, N06AX, N02AJ06, N05CF02, F33, J30, Adds salt
ATC5	Trimetazidine (C01EB15)	Presence-absence	uncultured Clostridium sp. [ref_mOTU_v25_06391]	Active usage	-0.0447272	-0.200473	0.0462134	0.425939	Confounded	A10B, C07A, N06A, A10BA, C07AB, A10BA02, M01AB05, H25, K50, Anesteesia, Bread, Porridge, muesli, Fresh vegetables, Fresh fruit, berries, Compote, jams, has_smoked
ATC5	Valaciclovir (J05AB11)	Presence-absence	Allisonella histaminiformans [ref_mOTU_v25_10689]	Active usage	-0.0435373	-0.187105	0.0282766	0.350984	Ambiguously deconfounded
ATC5	Valaciclovir (J05AB11)	Presence-absence	Bacteria sp. [ref_mOTU_v25_00077]	Active usage	-0.0376559	-0.0851929	0.0398975	0.403228	Ambiguously deconfounded
ATC5	Valaciclovir (J05AB11)	Presence-absence	Bacteroides plebeius [ref_mOTU_v25_05069]	Active usage	-0.0467036	-0.169274	0.0288199	0.354036	Confidently deconfounded
ATC5	Valaciclovir (J05AB11)	Presence-absence	Bifidobacterium adolescentis [ref_mOTU_v25_02703]	Active usage	-0.0585297	-0.187661	0.0104567	0.234881	Confidently deconfounded
ATC5	Valaciclovir (J05AB11)	Presence-absence	Bifidobacterium ruminantium [ref_mOTU_v25_02702]	Active usage	-0.0644941	-0.188391	0.000664087	0.0561455	Confidently deconfounded
ATC5	Valaciclovir (J05AB11)	Presence-absence	Bilophila wadsworthia [ref_mOTU_v25_04300]	Active usage	0.0420957	0.104658	0.0191621	0.301597	Confidently deconfounded
ATC5	Valaciclovir (J05AB11)	Presence-absence	Clostridia species incertae sedis [meta_mOTU_v25_14185]	Active usage	-0.05186	-0.17838	0.0125347	0.253084	Confidently deconfounded
ATC5	Valaciclovir (J05AB11)	Presence-absence	Clostridiales species incertae sedis [meta_mOTU_v25_12228]	Active usage	-0.0424251	-0.148349	0.046847	0.427806	Confounded	G02B, R01A, N02AX, R01AD, N02AX02, F32, I84, J20, J30, J35, K21, K29, L40, M13, M15, N18, health_status_ok, Anesteesia, Adds salt, has_smoked, usualStoolType_category
ATC5	Valaciclovir (J05AB11)	Presence-absence	Clostridiales species incertae sedis [meta_mOTU_v25_12307]	Active usage	0.0471684	0.171672	0.0423822	0.412699	Confounded	R06A, G01AF, R06AX, J30, Coffee, has_smoked, usualStoolType_category
ATC5	Valaciclovir (J05AB11)	Presence-absence	Clostridiales species incertae sedis [meta_mOTU_v25_12516]	Active usage	-0.0477804	-0.173062	0.0221046	0.316908	Confidently deconfounded
ATC5	Valaciclovir (J05AB11)	Presence-absence	Clostridiales species incertae sedis [meta_mOTU_v25_12674]	Active usage	-0.062951	-0.204484	0.00104601	0.0723897	Confidently deconfounded
ATC5	Valaciclovir (J05AB11)	Presence-absence	Clostridiales species incertae sedis [meta_mOTU_v25_12786]	Active usage	-0.0457291	-0.133611	0.0376472	0.394452	Ambiguously deconfounded
ATC5	Valaciclovir (J05AB11)	Presence-absence	Clostridiales species incertae sedis [meta_mOTU_v25_12804]	Active usage	-0.0414838	-0.107612	0.030113	0.360644	Confidently deconfounded
ATC5	Valaciclovir (J05AB11)	Presence-absence	Clostridiales species incertae sedis [meta_mOTU_v25_13390]	Active usage	-0.05607	-0.210184	0.00930951	0.224769	Confidently deconfounded
ATC5	Valaciclovir (J05AB11)	Presence-absence	Clostridiales species incertae sedis [meta_mOTU_v25_13572]	Active usage	0.0566447	0.135905	0.02461	0.3317	Ambiguously deconfounded
ATC5	Valaciclovir (J05AB11)	Presence-absence	Clostridiales species incertae sedis [meta_mOTU_v25_13662]	Active usage	-0.0527164	-0.173062	0.0121525	0.249792	Confidently deconfounded
ATC5	Valaciclovir (J05AB11)	Presence-absence	Clostridiales species incertae sedis [meta_mOTU_v25_13955]	Active usage	-0.0524869	-0.13236	0.000827316	0.0631734	Confidently deconfounded
ATC5	Valaciclovir (J05AB11)	Presence-absence	Clostridiales species incertae sedis [meta_mOTU_v25_14120]	Active usage	-0.045602	-0.143761	0.0263188	0.340174	Confidently deconfounded
ATC5	Valaciclovir (J05AB11)	Presence-absence	Clostridium saudiense/disporicum [ref_mOTU_v25_04336]	Active usage	-0.0439846	-0.127563	0.018324	0.29667	Confidently deconfounded
ATC5	Valaciclovir (J05AB11)	Presence-absence	Clostridium sp. [ref_mOTU_v25_03599]	Active usage	0.0473577	0.14244	0.0351653	0.3856	Ambiguously deconfounded
ATC5	Valaciclovir (J05AB11)	Presence-absence	Clostridium sp. CAG:571 [ref_mOTU_v25_07639]	Active usage	0.0522328	0.121307	0.0314118	0.367561	Ambiguously deconfounded
ATC5	Valaciclovir (J05AB11)	Presence-absence	Clostridium species incertae sedis [meta_mOTU_v25_12696]	Active usage	0.0482854	0.175947	0.0338485	0.379007	Confounded	Meat products (wieners, sausages)
ATC5	Valaciclovir (J05AB11)	Presence-absence	Collinsella species incertae sedis [meta_mOTU_v25_12451]	Active usage	-0.0368965	-0.105666	0.0474498	0.429931	Confounded	R03AK, G40, J35, J45, K21, L40, M06, M15, Koloskoopia, usualStoolType_category
ATC5	Valaciclovir (J05AB11)	Presence-absence	Coprococcus eutactus [ref_mOTU_v25_02378]	Active usage	-0.042757	-0.152172	0.0426152	0.41381	Confounded	C09DA, C09DA07, B37, D50, K29
ATC5	Valaciclovir (J05AB11)	Presence-absence	Dorea formicigenerans [ref_mOTU_v25_03668]	Active usage	-0.0512424	-0.0975669	0.0444358	0.420355	Confounded	Anesteesia, has_smoked, usualStoolType_category
ATC5	Valaciclovir (J05AB11)	Presence-absence	Firmicutes bacterium CAG:114 [ref_mOTU_v25_07728]	Active usage	0.0590005	0.181404	0.0118636	0.247499	Confidently deconfounded
ATC5	Valaciclovir (J05AB11)	Presence-absence	Firmicutes bacterium CAG:449 [ref_mOTU_v25_07740]	Active usage	-0.0397907	-0.100313	0.038654	0.397839	Ambiguously deconfounded
ATC5	Valaciclovir (J05AB11)	Presence-absence	Firmicutes species incertae sedis [meta_mOTU_v25_13897]	Active usage	-0.0418293	-0.12812	0.0348649	0.383794	Confidently deconfounded
ATC5	Valaciclovir (J05AB11)	Presence-absence	Lachnospira sp. [ref_mOTU_v25_05263]	Active usage	-0.064239	-0.207925	0.00114362	0.0759178	Confidently deconfounded
ATC5	Valaciclovir (J05AB11)	Presence-absence	Lactobacillus ruminis [ref_mOTU_v25_01239]	Active usage	-0.0438415	-0.117762	0.0029511	0.128808	Confidently deconfounded
ATC5	Valaciclovir (J05AB11)	Presence-absence	Lentisphaerae species incertae sedis [meta_mOTU_v25_12568]	Active usage	-0.0449003	-0.14741	0.0367243	0.390963	Confounded	R03A, usualStoolType_category
ATC5	Valaciclovir (J05AB11)	Presence-absence	Mailhella massiliensis [meta_mOTU_v25_14272]	Active usage	-0.0489577	-0.137748	0.00550124	0.176598	Confidently deconfounded
ATC5	Valaciclovir (J05AB11)	Presence-absence	Prevotella species incertae sedis [meta_mOTU_v25_12510]	Active usage	0.0686197	0.177129	0.0044097	0.158123	Confidently deconfounded
ATC5	Valaciclovir (J05AB11)	Presence-absence	Roseburia hominis [ref_mOTU_v25_00861]	Active usage	-0.0514049	-0.10723	0.0313796	0.367475	Confidently deconfounded
ATC5	Valaciclovir (J05AB11)	Presence-absence	Roseburia species incertae sedis [meta_mOTU_v25_12366]	Active usage	0.0512151	0.131943	0.00769649	0.207045	Confidently deconfounded
ATC5	Valaciclovir (J05AB11)	Presence-absence	Sutterella species incertae sedis [meta_mOTU_v25_13005]	Active usage	-0.0408396	-0.133994	0.0417558	0.41007	Confounded	R06A, R06AX, K21, K29
ATC5	Valaciclovir (J05AB11)	Presence-absence	Sutterella wadsworthensis [ref_mOTU_v25_04772]	Active usage	-0.069183	-0.264407	0.000449338	0.0442696	Confidently deconfounded

### Sheet: Table4
model_drug_name	test_drug_name	seed	AUROC
Penicillins With Extended Spectrum (J01CA)	Proton Pump Inhibitors (A02BC)	1	0.639167
Penicillins With Extended Spectrum (J01CA)	Biguanides (A10BA)	1	0.683333
Penicillins With Extended Spectrum (J01CA)	Beta Blocking Agents (C07AB)	1	0.519875
Penicillins With Extended Spectrum (J01CA)	Dihydropyridine Derivatives (C08CA)	1	0.478296
Penicillins With Extended Spectrum (J01CA)	Ace Inhibitors, Plain (C09AA)	1	0.465208
Penicillins With Extended Spectrum (J01CA)	Ace Inhibitors And Diuretics (C09BA)	1	0.521234
Penicillins With Extended Spectrum (J01CA)	Angiotensin Ii Antagonists, Plain (C09CA)	1	0.389739
Penicillins With Extended Spectrum (J01CA)	Hmg Coa Reductase Inhibitors (C10AA)	1	0.462567
Penicillins With Extended Spectrum (J01CA)	Corticosteroids, Potent (Group Iii) (D07AC)	1	0.52897
Penicillins With Extended Spectrum (J01CA)	Progestogens and Estrogens (G03AA)	1	0.626494
Penicillins With Extended Spectrum (J01CA)	Alpha-Adrenoreceptor Antagonists (G04CA)	1	0.319342
Penicillins With Extended Spectrum (J01CA)	Thyroid Hormones (H03AA)	1	0.554595
Penicillins With Extended Spectrum (J01CA)	Penicillins With Extended Spectrum (J01CA)	1	0.81711
Penicillins With Extended Spectrum (J01CA)	Penicillins in Combination (J01CR)	1	0.633703
Penicillins With Extended Spectrum (J01CA)	Macrolides (J01FA)	1	0.742672
Penicillins With Extended Spectrum (J01CA)	Nucleosides and Nucleotides (J05AB)	1	0.473852
Penicillins With Extended Spectrum (J01CA)	Influenza Vaccines (J07BB)	1	0.433828
Penicillins With Extended Spectrum (J01CA)	Acetic Acid Derivatives (M01AB)	1	0.567301
Penicillins With Extended Spectrum (J01CA)	Oxicams (M01AC)	1	0.615828
Penicillins With Extended Spectrum (J01CA)	Propionic Acid Derivatives (M01AE)	1	0.52352
Penicillins With Extended Spectrum (J01CA)	Coxibs (M01AH)	1	0.531855
Penicillins With Extended Spectrum (J01CA)	Antiinflammatory and Antirheumatic Agents (M01AX)	1	0.46547
Penicillins With Extended Spectrum (J01CA)	Opioids (N02AJ)	1	0.619804
Penicillins With Extended Spectrum (J01CA)	Benzodiazepine Derivatives (N05BA)	1	0.558923
Penicillins With Extended Spectrum (J01CA)	Benzodiazepine Related Drugs (N05CF)	1	0.481167
Penicillins With Extended Spectrum (J01CA)	Selective Serotonin Reuptake Inhibitors (N06AB)	1	0.563645
Penicillins With Extended Spectrum (J01CA)	Other Antidepressants (N06AX)	1	0.59318
Penicillins With Extended Spectrum (J01CA)	Corticosteroids (R01AD)	1	0.49083
Penicillins With Extended Spectrum (J01CA)	Sympathomimetics (R01BA)	1	0.432018
Penicillins With Extended Spectrum (J01CA)	Adrenergics In Combination (R03AK)	1	0.480304
Penicillins in Combination (J01CR)	Proton Pump Inhibitors (A02BC)	1	0.452557
Penicillins in Combination (J01CR)	Biguanides (A10BA)	1	0.64861
Penicillins in Combination (J01CR)	Beta Blocking Agents (C07AB)	1	0.5305
Penicillins in Combination (J01CR)	Dihydropyridine Derivatives (C08CA)	1	0.476585
Penicillins in Combination (J01CR)	Ace Inhibitors, Plain (C09AA)	1	0.438672
Penicillins in Combination (J01CR)	Ace Inhibitors And Diuretics (C09BA)	1	0.575453
Penicillins in Combination (J01CR)	Angiotensin Ii Antagonists, Plain (C09CA)	1	0.53012
Penicillins in Combination (J01CR)	Hmg Coa Reductase Inhibitors (C10AA)	1	0.436938
Penicillins in Combination (J01CR)	Corticosteroids, Potent (Group Iii) (D07AC)	1	0.625207
Penicillins in Combination (J01CR)	Progestogens and Estrogens (G03AA)	1	0.575039
Penicillins in Combination (J01CR)	Alpha-Adrenoreceptor Antagonists (G04CA)	1	0.551435
Penicillins in Combination (J01CR)	Thyroid Hormones (H03AA)	1	0.528403
Penicillins in Combination (J01CR)	Penicillins With Extended Spectrum (J01CA)	1	0.694798
Penicillins in Combination (J01CR)	Penicillins in Combination (J01CR)	1	0.696495
Penicillins in Combination (J01CR)	Macrolides (J01FA)	1	0.613805
Penicillins in Combination (J01CR)	Nucleosides and Nucleotides (J05AB)	1	0.512136
Penicillins in Combination (J01CR)	Influenza Vaccines (J07BB)	1	0.453799
Penicillins in Combination (J01CR)	Acetic Acid Derivatives (M01AB)	1	0.525745
Penicillins in Combination (J01CR)	Oxicams (M01AC)	1	0.337041
Penicillins in Combination (J01CR)	Propionic Acid Derivatives (M01AE)	1	0.533486
Penicillins in Combination (J01CR)	Coxibs (M01AH)	1	0.516812
Penicillins in Combination (J01CR)	Antiinflammatory and Antirheumatic Agents (M01AX)	1	0.370633
Penicillins in Combination (J01CR)	Opioids (N02AJ)	1	0.596032
Penicillins in Combination (J01CR)	Benzodiazepine Derivatives (N05BA)	1	0.638197
Penicillins in Combination (J01CR)	Benzodiazepine Related Drugs (N05CF)	1	0.536789
Penicillins in Combination (J01CR)	Selective Serotonin Reuptake Inhibitors (N06AB)	1	0.716856
Penicillins in Combination (J01CR)	Other Antidepressants (N06AX)	1	0.598761
Penicillins in Combination (J01CR)	Corticosteroids (R01AD)	1	0.639083
Penicillins in Combination (J01CR)	Sympathomimetics (R01BA)	1	0.581706
Penicillins in Combination (J01CR)	Adrenergics In Combination (R03AK)	1	0.708625
Macrolides (J01FA)	Proton Pump Inhibitors (A02BC)	1	0.510546
Macrolides (J01FA)	Biguanides (A10BA)	1	0.785959
Macrolides (J01FA)	Beta Blocking Agents (C07AB)	1	0.61892
Macrolides (J01FA)	Dihydropyridine Derivatives (C08CA)	1	0.659091
Macrolides (J01FA)	Ace Inhibitors, Plain (C09AA)	1	0.568831
Macrolides (J01FA)	Ace Inhibitors And Diuretics (C09BA)	1	0.440801
Macrolides (J01FA)	Angiotensin Ii Antagonists, Plain (C09CA)	1	0.580761
Macrolides (J01FA)	Hmg Coa Reductase Inhibitors (C10AA)	1	0.549675
Macrolides (J01FA)	Corticosteroids, Potent (Group Iii) (D07AC)	1	0.48374
Macrolides (J01FA)	Progestogens and Estrogens (G03AA)	1	0.582763
Macrolides (J01FA)	Alpha-Adrenoreceptor Antagonists (G04CA)	1	0.541337
Macrolides (J01FA)	Thyroid Hormones (H03AA)	1	0.523577
Macrolides (J01FA)	Penicillins With Extended Spectrum (J01CA)	1	0.51735
Macrolides (J01FA)	Penicillins in Combination (J01CR)	1	0.584465
Macrolides (J01FA)	Macrolides (J01FA)	1	0.98267
Macrolides (J01FA)	Nucleosides and Nucleotides (J05AB)	1	0.652154
Macrolides (J01FA)	Influenza Vaccines (J07BB)	1	0.515769
Macrolides (J01FA)	Acetic Acid Derivatives (M01AB)	1	0.326252
Macrolides (J01FA)	Oxicams (M01AC)	1	0.396834
Macrolides (J01FA)	Propionic Acid Derivatives (M01AE)	1	0.434866
Macrolides (J01FA)	Coxibs (M01AH)	1	0.496999
Macrolides (J01FA)	Antiinflammatory and Antirheumatic Agents (M01AX)	1	0.635111
Macrolides (J01FA)	Opioids (N02AJ)	1	0.333333
Macrolides (J01FA)	Benzodiazepine Derivatives (N05BA)	1	0.47409
Macrolides (J01FA)	Benzodiazepine Related Drugs (N05CF)	1	0.430783
Macrolides (J01FA)	Selective Serotonin Reuptake Inhibitors (N06AB)	1	0.605495
Macrolides (J01FA)	Other Antidepressants (N06AX)	1	0.510256
Macrolides (J01FA)	Corticosteroids (R01AD)	1	0.60689
Macrolides (J01FA)	Sympathomimetics (R01BA)	1	0.515766
Macrolides (J01FA)	Adrenergics In Combination (R03AK)	1	0.51533
Penicillins With Extended Spectrum (J01CA)	Proton Pump Inhibitors (A02BC)	2	0.560268
Penicillins With Extended Spectrum (J01CA)	Biguanides (A10BA)	2	0.619578
Penicillins With Extended Spectrum (J01CA)	Beta Blocking Agents (C07AB)	2	0.604576
Penicillins With Extended Spectrum (J01CA)	Dihydropyridine Derivatives (C08CA)	2	0.357857
Penicillins With Extended Spectrum (J01CA)	Ace Inhibitors, Plain (C09AA)	2	0.395936
Penicillins With Extended Spectrum (J01CA)	Ace Inhibitors And Diuretics (C09BA)	2	0.674111
Penicillins With Extended Spectrum (J01CA)	Angiotensin Ii Antagonists, Plain (C09CA)	2	0.37619
Penicillins With Extended Spectrum (J01CA)	Hmg Coa Reductase Inhibitors (C10AA)	2	0.481074
Penicillins With Extended Spectrum (J01CA)	Corticosteroids, Potent (Group Iii) (D07AC)	2	0.720189
Penicillins With Extended Spectrum (J01CA)	Progestogens and Estrogens (G03AA)	2	0.413351
Penicillins With Extended Spectrum (J01CA)	Alpha-Adrenoreceptor Antagonists (G04CA)	2	0.565491
Penicillins With Extended Spectrum (J01CA)	Thyroid Hormones (H03AA)	2	0.448633
Penicillins With Extended Spectrum (J01CA)	Penicillins With Extended Spectrum (J01CA)	2	0.524005
Penicillins With Extended Spectrum (J01CA)	Penicillins in Combination (J01CR)	2	0.730937
Penicillins With Extended Spectrum (J01CA)	Macrolides (J01FA)	2	0.615434
Penicillins With Extended Spectrum (J01CA)	Nucleosides and Nucleotides (J05AB)	2	0.49401
Penicillins With Extended Spectrum (J01CA)	Influenza Vaccines (J07BB)	2	0.435856
Penicillins With Extended Spectrum (J01CA)	Acetic Acid Derivatives (M01AB)	2	0.617017
Penicillins With Extended Spectrum (J01CA)	Oxicams (M01AC)	2	0.505194
Penicillins With Extended Spectrum (J01CA)	Propionic Acid Derivatives (M01AE)	2	0.649493
Penicillins With Extended Spectrum (J01CA)	Coxibs (M01AH)	2	0.602421
Penicillins With Extended Spectrum (J01CA)	Antiinflammatory and Antirheumatic Agents (M01AX)	2	0.576099
Penicillins With Extended Spectrum (J01CA)	Opioids (N02AJ)	2	0.77617
Penicillins With Extended Spectrum (J01CA)	Benzodiazepine Derivatives (N05BA)	2	0.533443
Penicillins With Extended Spectrum (J01CA)	Benzodiazepine Related Drugs (N05CF)	2	0.464331
Penicillins With Extended Spectrum (J01CA)	Selective Serotonin Reuptake Inhibitors (N06AB)	2	0.58895
Penicillins With Extended Spectrum (J01CA)	Other Antidepressants (N06AX)	2	0.567406
Penicillins With Extended Spectrum (J01CA)	Corticosteroids (R01AD)	2	0.513623
Penicillins With Extended Spectrum (J01CA)	Sympathomimetics (R01BA)	2	0.612267
Penicillins With Extended Spectrum (J01CA)	Adrenergics In Combination (R03AK)	2	0.408475
Penicillins in Combination (J01CR)	Proton Pump Inhibitors (A02BC)	2	0.585762
Penicillins in Combination (J01CR)	Biguanides (A10BA)	2	0.31733
Penicillins in Combination (J01CR)	Beta Blocking Agents (C07AB)	2	0.550261
Penicillins in Combination (J01CR)	Dihydropyridine Derivatives (C08CA)	2	0.511165
Penicillins in Combination (J01CR)	Ace Inhibitors, Plain (C09AA)	2	0.519067
Penicillins in Combination (J01CR)	Ace Inhibitors And Diuretics (C09BA)	2	0.505729
Penicillins in Combination (J01CR)	Angiotensin Ii Antagonists, Plain (C09CA)	2	0.461384
Penicillins in Combination (J01CR)	Hmg Coa Reductase Inhibitors (C10AA)	2	0.513896
Penicillins in Combination (J01CR)	Corticosteroids, Potent (Group Iii) (D07AC)	2	0.579733
Penicillins in Combination (J01CR)	Progestogens and Estrogens (G03AA)	2	0.464103
Penicillins in Combination (J01CR)	Alpha-Adrenoreceptor Antagonists (G04CA)	2	0.474021
Penicillins in Combination (J01CR)	Thyroid Hormones (H03AA)	2	0.517875
Penicillins in Combination (J01CR)	Penicillins With Extended Spectrum (J01CA)	2	0.876225
Penicillins in Combination (J01CR)	Penicillins in Combination (J01CR)	2	0.759876
Penicillins in Combination (J01CR)	Macrolides (J01FA)	2	0.736503
Penicillins in Combination (J01CR)	Nucleosides and Nucleotides (J05AB)	2	0.462087
Penicillins in Combination (J01CR)	Influenza Vaccines (J07BB)	2	0.447993
Penicillins in Combination (J01CR)	Acetic Acid Derivatives (M01AB)	2	0.663377
Penicillins in Combination (J01CR)	Oxicams (M01AC)	2	0.271322
Penicillins in Combination (J01CR)	Propionic Acid Derivatives (M01AE)	2	0.643546
Penicillins in Combination (J01CR)	Coxibs (M01AH)	2	0.530211
Penicillins in Combination (J01CR)	Antiinflammatory and Antirheumatic Agents (M01AX)	2	0.528846
Penicillins in Combination (J01CR)	Opioids (N02AJ)	2	0.493279
Penicillins in Combination (J01CR)	Benzodiazepine Derivatives (N05BA)	2	0.613846
Penicillins in Combination (J01CR)	Benzodiazepine Related Drugs (N05CF)	2	0.485333
Penicillins in Combination (J01CR)	Selective Serotonin Reuptake Inhibitors (N06AB)	2	0.597303
Penicillins in Combination (J01CR)	Other Antidepressants (N06AX)	2	0.59
Penicillins in Combination (J01CR)	Corticosteroids (R01AD)	2	0.567219
Penicillins in Combination (J01CR)	Sympathomimetics (R01BA)	2	0.624416
Penicillins in Combination (J01CR)	Adrenergics In Combination (R03AK)	2	0.620012
Macrolides (J01FA)	Proton Pump Inhibitors (A02BC)	2	0.553701
Macrolides (J01FA)	Biguanides (A10BA)	2	0.72875
Macrolides (J01FA)	Beta Blocking Agents (C07AB)	2	0.689199
Macrolides (J01FA)	Dihydropyridine Derivatives (C08CA)	2	0.615873
Macrolides (J01FA)	Ace Inhibitors, Plain (C09AA)	2	0.576803
Macrolides (J01FA)	Ace Inhibitors And Diuretics (C09BA)	2	0.606965
Macrolides (J01FA)	Angiotensin Ii Antagonists, Plain (C09CA)	2	0.610705
Macrolides (J01FA)	Hmg Coa Reductase Inhibitors (C10AA)	2	0.53613
Macrolides (J01FA)	Corticosteroids, Potent (Group Iii) (D07AC)	2	0.778667
Macrolides (J01FA)	Progestogens and Estrogens (G03AA)	2	0.535931
Macrolides (J01FA)	Alpha-Adrenoreceptor Antagonists (G04CA)	2	0.586797
Macrolides (J01FA)	Thyroid Hormones (H03AA)	2	0.571242
Macrolides (J01FA)	Penicillins With Extended Spectrum (J01CA)	2	0.375857
Macrolides (J01FA)	Penicillins in Combination (J01CR)	2	0.42682
Macrolides (J01FA)	Macrolides (J01FA)	2	0.929312
Macrolides (J01FA)	Nucleosides and Nucleotides (J05AB)	2	0.641338
Macrolides (J01FA)	Influenza Vaccines (J07BB)	2	0.641121
Macrolides (J01FA)	Acetic Acid Derivatives (M01AB)	2	0.443939
Macrolides (J01FA)	Oxicams (M01AC)	2	0.535714
Macrolides (J01FA)	Propionic Acid Derivatives (M01AE)	2	0.431933
Macrolides (J01FA)	Coxibs (M01AH)	2	0.515245
Macrolides (J01FA)	Antiinflammatory and Antirheumatic Agents (M01AX)	2	0.512534
Macrolides (J01FA)	Opioids (N02AJ)	2	0.378611
Macrolides (J01FA)	Benzodiazepine Derivatives (N05BA)	2	0.607495
Macrolides (J01FA)	Benzodiazepine Related Drugs (N05CF)	2	0.448937
Macrolides (J01FA)	Selective Serotonin Reuptake Inhibitors (N06AB)	2	0.711082
Macrolides (J01FA)	Other Antidepressants (N06AX)	2	0.587916
Macrolides (J01FA)	Corticosteroids (R01AD)	2	0.536323
Macrolides (J01FA)	Sympathomimetics (R01BA)	2	0.34863
Macrolides (J01FA)	Adrenergics In Combination (R03AK)	2	0.490873
Penicillins With Extended Spectrum (J01CA)	Proton Pump Inhibitors (A02BC)	3	0.474327
Penicillins With Extended Spectrum (J01CA)	Biguanides (A10BA)	3	0.627103
Penicillins With Extended Spectrum (J01CA)	Beta Blocking Agents (C07AB)	3	0.549638
Penicillins With Extended Spectrum (J01CA)	Dihydropyridine Derivatives (C08CA)	3	0.464639
Penicillins With Extended Spectrum (J01CA)	Ace Inhibitors, Plain (C09AA)	3	0.440833
Penicillins With Extended Spectrum (J01CA)	Ace Inhibitors And Diuretics (C09BA)	3	0.682656
Penicillins With Extended Spectrum (J01CA)	Angiotensin Ii Antagonists, Plain (C09CA)	3	0.423739
Penicillins With Extended Spectrum (J01CA)	Hmg Coa Reductase Inhibitors (C10AA)	3	0.434835
Penicillins With Extended Spectrum (J01CA)	Corticosteroids, Potent (Group Iii) (D07AC)	3	0.707454
Penicillins With Extended Spectrum (J01CA)	Progestogens and Estrogens (G03AA)	3	0.363316
Penicillins With Extended Spectrum (J01CA)	Alpha-Adrenoreceptor Antagonists (G04CA)	3	0.3457
Penicillins With Extended Spectrum (J01CA)	Thyroid Hormones (H03AA)	3	0.617128
Penicillins With Extended Spectrum (J01CA)	Penicillins With Extended Spectrum (J01CA)	3	0.651163
Penicillins With Extended Spectrum (J01CA)	Penicillins in Combination (J01CR)	3	0.601533
Penicillins With Extended Spectrum (J01CA)	Macrolides (J01FA)	3	0.634251
Penicillins With Extended Spectrum (J01CA)	Nucleosides and Nucleotides (J05AB)	3	0.421106
Penicillins With Extended Spectrum (J01CA)	Influenza Vaccines (J07BB)	3	0.495098
Penicillins With Extended Spectrum (J01CA)	Acetic Acid Derivatives (M01AB)	3	0.644645
Penicillins With Extended Spectrum (J01CA)	Oxicams (M01AC)	3	0.657682
Penicillins With Extended Spectrum (J01CA)	Propionic Acid Derivatives (M01AE)	3	0.69747
Penicillins With Extended Spectrum (J01CA)	Coxibs (M01AH)	3	0.526362
Penicillins With Extended Spectrum (J01CA)	Antiinflammatory and Antirheumatic Agents (M01AX)	3	0.545568
Penicillins With Extended Spectrum (J01CA)	Opioids (N02AJ)	3	0.636585
Penicillins With Extended Spectrum (J01CA)	Benzodiazepine Derivatives (N05BA)	3	0.516449
Penicillins With Extended Spectrum (J01CA)	Benzodiazepine Related Drugs (N05CF)	3	0.598301
Penicillins With Extended Spectrum (J01CA)	Selective Serotonin Reuptake Inhibitors (N06AB)	3	0.554326
Penicillins With Extended Spectrum (J01CA)	Other Antidepressants (N06AX)	3	0.656238
Penicillins With Extended Spectrum (J01CA)	Corticosteroids (R01AD)	3	0.526443
Penicillins With Extended Spectrum (J01CA)	Sympathomimetics (R01BA)	3	0.670419
Penicillins With Extended Spectrum (J01CA)	Adrenergics In Combination (R03AK)	3	0.881068
Penicillins in Combination (J01CR)	Proton Pump Inhibitors (A02BC)	3	0.485059
Penicillins in Combination (J01CR)	Biguanides (A10BA)	3	0.444296
Penicillins in Combination (J01CR)	Beta Blocking Agents (C07AB)	3	0.515954
Penicillins in Combination (J01CR)	Dihydropyridine Derivatives (C08CA)	3	0.465112
Penicillins in Combination (J01CR)	Ace Inhibitors, Plain (C09AA)	3	0.411911
Penicillins in Combination (J01CR)	Ace Inhibitors And Diuretics (C09BA)	3	0.46734
Penicillins in Combination (J01CR)	Angiotensin Ii Antagonists, Plain (C09CA)	3	0.388618
Penicillins in Combination (J01CR)	Hmg Coa Reductase Inhibitors (C10AA)	3	0.522594
Penicillins in Combination (J01CR)	Corticosteroids, Potent (Group Iii) (D07AC)	3	0.61555
Penicillins in Combination (J01CR)	Progestogens and Estrogens (G03AA)	3	0.547563
Penicillins in Combination (J01CR)	Alpha-Adrenoreceptor Antagonists (G04CA)	3	0.524344
Penicillins in Combination (J01CR)	Thyroid Hormones (H03AA)	3	0.496176
Penicillins in Combination (J01CR)	Penicillins With Extended Spectrum (J01CA)	3	0.730159
Penicillins in Combination (J01CR)	Penicillins in Combination (J01CR)	3	0.718947
Penicillins in Combination (J01CR)	Macrolides (J01FA)	3	0.793258
Penicillins in Combination (J01CR)	Nucleosides and Nucleotides (J05AB)	3	0.594403
Penicillins in Combination (J01CR)	Influenza Vaccines (J07BB)	3	0.365924
Penicillins in Combination (J01CR)	Acetic Acid Derivatives (M01AB)	3	0.573487
Penicillins in Combination (J01CR)	Oxicams (M01AC)	3	0.557061
Penicillins in Combination (J01CR)	Propionic Acid Derivatives (M01AE)	3	0.538264
Penicillins in Combination (J01CR)	Coxibs (M01AH)	3	0.507338
Penicillins in Combination (J01CR)	Antiinflammatory and Antirheumatic Agents (M01AX)	3	0.385598
Penicillins in Combination (J01CR)	Opioids (N02AJ)	3	0.594724
Penicillins in Combination (J01CR)	Benzodiazepine Derivatives (N05BA)	3	0.537645
Penicillins in Combination (J01CR)	Benzodiazepine Related Drugs (N05CF)	3	0.505214
Penicillins in Combination (J01CR)	Selective Serotonin Reuptake Inhibitors (N06AB)	3	0.528982
Penicillins in Combination (J01CR)	Other Antidepressants (N06AX)	3	0.579686
Penicillins in Combination (J01CR)	Corticosteroids (R01AD)	3	0.501709
Penicillins in Combination (J01CR)	Sympathomimetics (R01BA)	3	0.524123
Penicillins in Combination (J01CR)	Adrenergics In Combination (R03AK)	3	0.629717
Macrolides (J01FA)	Proton Pump Inhibitors (A02BC)	3	0.478312
Macrolides (J01FA)	Biguanides (A10BA)	3	0.641304
Macrolides (J01FA)	Beta Blocking Agents (C07AB)	3	0.512602
Macrolides (J01FA)	Dihydropyridine Derivatives (C08CA)	3	0.65518
Macrolides (J01FA)	Ace Inhibitors, Plain (C09AA)	3	0.394263
Macrolides (J01FA)	Ace Inhibitors And Diuretics (C09BA)	3	0.459186
Macrolides (J01FA)	Angiotensin Ii Antagonists, Plain (C09CA)	3	0.603027
Macrolides (J01FA)	Hmg Coa Reductase Inhibitors (C10AA)	3	0.425114
Macrolides (J01FA)	Corticosteroids, Potent (Group Iii) (D07AC)	3	0.493316
Macrolides (J01FA)	Progestogens and Estrogens (G03AA)	3	0.559173
Macrolides (J01FA)	Alpha-Adrenoreceptor Antagonists (G04CA)	3	0.684518
Macrolides (J01FA)	Thyroid Hormones (H03AA)	3	0.557595
Macrolides (J01FA)	Penicillins With Extended Spectrum (J01CA)	3	0.607628
Macrolides (J01FA)	Penicillins in Combination (J01CR)	3	0.658712
Macrolides (J01FA)	Macrolides (J01FA)	3	0.927801
Macrolides (J01FA)	Nucleosides and Nucleotides (J05AB)	3	0.497927
Macrolides (J01FA)	Influenza Vaccines (J07BB)	3	0.533582
Macrolides (J01FA)	Acetic Acid Derivatives (M01AB)	3	0.444315
Macrolides (J01FA)	Oxicams (M01AC)	3	0.357991
Macrolides (J01FA)	Propionic Acid Derivatives (M01AE)	3	0.5
Macrolides (J01FA)	Coxibs (M01AH)	3	0.493056
Macrolides (J01FA)	Antiinflammatory and Antirheumatic Agents (M01AX)	3	0.586134
Macrolides (J01FA)	Opioids (N02AJ)	3	0.378125
Macrolides (J01FA)	Benzodiazepine Derivatives (N05BA)	3	0.524242
Macrolides (J01FA)	Benzodiazepine Related Drugs (N05CF)	3	0.57261
Macrolides (J01FA)	Selective Serotonin Reuptake Inhibitors (N06AB)	3	0.569729
Macrolides (J01FA)	Other Antidepressants (N06AX)	3	0.496728
Macrolides (J01FA)	Corticosteroids (R01AD)	3	0.453912
Macrolides (J01FA)	Sympathomimetics (R01BA)	3	0.462198
Macrolides (J01FA)	Adrenergics In Combination (R03AK)	3	0.46
Penicillins With Extended Spectrum (J01CA)	Proton Pump Inhibitors (A02BC)	4	0.437471
Penicillins With Extended Spectrum (J01CA)	Biguanides (A10BA)	4	0.424718
Penicillins With Extended Spectrum (J01CA)	Beta Blocking Agents (C07AB)	4	0.575053
Penicillins With Extended Spectrum (J01CA)	Dihydropyridine Derivatives (C08CA)	4	0.3493
Penicillins With Extended Spectrum (J01CA)	Ace Inhibitors, Plain (C09AA)	4	0.497282
Penicillins With Extended Spectrum (J01CA)	Ace Inhibitors And Diuretics (C09BA)	4	0.641119
Penicillins With Extended Spectrum (J01CA)	Angiotensin Ii Antagonists, Plain (C09CA)	4	0.380474
Penicillins With Extended Spectrum (J01CA)	Hmg Coa Reductase Inhibitors (C10AA)	4	0.48699
Penicillins With Extended Spectrum (J01CA)	Corticosteroids, Potent (Group Iii) (D07AC)	4	0.601832
Penicillins With Extended Spectrum (J01CA)	Progestogens and Estrogens (G03AA)	4	0.476501
Penicillins With Extended Spectrum (J01CA)	Alpha-Adrenoreceptor Antagonists (G04CA)	4	0.539335
Penicillins With Extended Spectrum (J01CA)	Thyroid Hormones (H03AA)	4	0.603944
Penicillins With Extended Spectrum (J01CA)	Penicillins With Extended Spectrum (J01CA)	4	0.662818
Penicillins With Extended Spectrum (J01CA)	Penicillins in Combination (J01CR)	4	0.816181
Penicillins With Extended Spectrum (J01CA)	Macrolides (J01FA)	4	0.728009
Penicillins With Extended Spectrum (J01CA)	Nucleosides and Nucleotides (J05AB)	4	0.560417
Penicillins With Extended Spectrum (J01CA)	Influenza Vaccines (J07BB)	4	0.445823
Penicillins With Extended Spectrum (J01CA)	Acetic Acid Derivatives (M01AB)	4	0.555233
Penicillins With Extended Spectrum (J01CA)	Oxicams (M01AC)	4	0.458242
Penicillins With Extended Spectrum (J01CA)	Propionic Acid Derivatives (M01AE)	4	0.497159
Penicillins With Extended Spectrum (J01CA)	Coxibs (M01AH)	4	0.500938
Penicillins With Extended Spectrum (J01CA)	Antiinflammatory and Antirheumatic Agents (M01AX)	4	0.715052
Penicillins With Extended Spectrum (J01CA)	Opioids (N02AJ)	4	0.477396
Penicillins With Extended Spectrum (J01CA)	Benzodiazepine Derivatives (N05BA)	4	0.598181
Penicillins With Extended Spectrum (J01CA)	Benzodiazepine Related Drugs (N05CF)	4	0.500872
Penicillins With Extended Spectrum (J01CA)	Selective Serotonin Reuptake Inhibitors (N06AB)	4	0.610357
Penicillins With Extended Spectrum (J01CA)	Other Antidepressants (N06AX)	4	0.582545
Penicillins With Extended Spectrum (J01CA)	Corticosteroids (R01AD)	4	0.586468
Penicillins With Extended Spectrum (J01CA)	Sympathomimetics (R01BA)	4	0.611383
Penicillins With Extended Spectrum (J01CA)	Adrenergics In Combination (R03AK)	4	0.705929
Penicillins in Combination (J01CR)	Proton Pump Inhibitors (A02BC)	4	0.473955
Penicillins in Combination (J01CR)	Biguanides (A10BA)	4	0.647332
Penicillins in Combination (J01CR)	Beta Blocking Agents (C07AB)	4	0.484166
Penicillins in Combination (J01CR)	Dihydropyridine Derivatives (C08CA)	4	0.38118
Penicillins in Combination (J01CR)	Ace Inhibitors, Plain (C09AA)	4	0.277477
Penicillins in Combination (J01CR)	Ace Inhibitors And Diuretics (C09BA)	4	0.57677
Penicillins in Combination (J01CR)	Angiotensin Ii Antagonists, Plain (C09CA)	4	0.535024
Penicillins in Combination (J01CR)	Hmg Coa Reductase Inhibitors (C10AA)	4	0.461488
Penicillins in Combination (J01CR)	Corticosteroids, Potent (Group Iii) (D07AC)	4	0.64832
Penicillins in Combination (J01CR)	Progestogens and Estrogens (G03AA)	4	0.463626
Penicillins in Combination (J01CR)	Alpha-Adrenoreceptor Antagonists (G04CA)	4	0.54
Penicillins in Combination (J01CR)	Thyroid Hormones (H03AA)	4	0.518384
Penicillins in Combination (J01CR)	Penicillins With Extended Spectrum (J01CA)	4	0.772163
Penicillins in Combination (J01CR)	Penicillins in Combination (J01CR)	4	0.753191
Penicillins in Combination (J01CR)	Macrolides (J01FA)	4	0.675703
Penicillins in Combination (J01CR)	Nucleosides and Nucleotides (J05AB)	4	0.491834
Penicillins in Combination (J01CR)	Influenza Vaccines (J07BB)	4	0.549357
Penicillins in Combination (J01CR)	Acetic Acid Derivatives (M01AB)	4	0.526869
Penicillins in Combination (J01CR)	Oxicams (M01AC)	4	0.481395
Penicillins in Combination (J01CR)	Propionic Acid Derivatives (M01AE)	4	0.602426
Penicillins in Combination (J01CR)	Coxibs (M01AH)	4	0.536617
Penicillins in Combination (J01CR)	Antiinflammatory and Antirheumatic Agents (M01AX)	4	0.361913
Penicillins in Combination (J01CR)	Opioids (N02AJ)	4	0.668793
Penicillins in Combination (J01CR)	Benzodiazepine Derivatives (N05BA)	4	0.519922
Penicillins in Combination (J01CR)	Benzodiazepine Related Drugs (N05CF)	4	0.539025
Penicillins in Combination (J01CR)	Selective Serotonin Reuptake Inhibitors (N06AB)	4	0.600422
Penicillins in Combination (J01CR)	Other Antidepressants (N06AX)	4	0.607819
Penicillins in Combination (J01CR)	Corticosteroids (R01AD)	4	0.581012
Penicillins in Combination (J01CR)	Sympathomimetics (R01BA)	4	0.578453
Penicillins in Combination (J01CR)	Adrenergics In Combination (R03AK)	4	0.562691
Macrolides (J01FA)	Proton Pump Inhibitors (A02BC)	4	0.579085
Macrolides (J01FA)	Biguanides (A10BA)	4	0.64208
Macrolides (J01FA)	Beta Blocking Agents (C07AB)	4	0.609517
Macrolides (J01FA)	Dihydropyridine Derivatives (C08CA)	4	0.626996
Macrolides (J01FA)	Ace Inhibitors, Plain (C09AA)	4	0.678392
Macrolides (J01FA)	Ace Inhibitors And Diuretics (C09BA)	4	0.491986
Macrolides (J01FA)	Angiotensin Ii Antagonists, Plain (C09CA)	4	0.578669
Macrolides (J01FA)	Hmg Coa Reductase Inhibitors (C10AA)	4	0.548193
Macrolides (J01FA)	Corticosteroids, Potent (Group Iii) (D07AC)	4	0.54512
Macrolides (J01FA)	Progestogens and Estrogens (G03AA)	4	0.432601
Macrolides (J01FA)	Alpha-Adrenoreceptor Antagonists (G04CA)	4	0.353365
Macrolides (J01FA)	Thyroid Hormones (H03AA)	4	0.510821
Macrolides (J01FA)	Penicillins With Extended Spectrum (J01CA)	4	0.617737
Macrolides (J01FA)	Penicillins in Combination (J01CR)	4	0.38969
Macrolides (J01FA)	Macrolides (J01FA)	4	0.91954
Macrolides (J01FA)	Nucleosides and Nucleotides (J05AB)	4	0.620393
Macrolides (J01FA)	Influenza Vaccines (J07BB)	4	0.539439
Macrolides (J01FA)	Acetic Acid Derivatives (M01AB)	4	0.539541
Macrolides (J01FA)	Oxicams (M01AC)	4	0.415127
Macrolides (J01FA)	Propionic Acid Derivatives (M01AE)	4	0.546465
Macrolides (J01FA)	Coxibs (M01AH)	4	0.580866
Macrolides (J01FA)	Antiinflammatory and Antirheumatic Agents (M01AX)	4	0.340072
Macrolides (J01FA)	Opioids (N02AJ)	4	0.403487
Macrolides (J01FA)	Benzodiazepine Derivatives (N05BA)	4	0.557302
Macrolides (J01FA)	Benzodiazepine Related Drugs (N05CF)	4	0.535879
Macrolides (J01FA)	Selective Serotonin Reuptake Inhibitors (N06AB)	4	0.652423
Macrolides (J01FA)	Other Antidepressants (N06AX)	4	0.488432
Macrolides (J01FA)	Corticosteroids (R01AD)	4	0.5427
Macrolides (J01FA)	Sympathomimetics (R01BA)	4	0.629149
Macrolides (J01FA)	Adrenergics In Combination (R03AK)	4	0.402648
Penicillins With Extended Spectrum (J01CA)	Proton Pump Inhibitors (A02BC)	5	0.544528
Penicillins With Extended Spectrum (J01CA)	Biguanides (A10BA)	5	0.45934
Penicillins With Extended Spectrum (J01CA)	Beta Blocking Agents (C07AB)	5	0.605818
Penicillins With Extended Spectrum (J01CA)	Dihydropyridine Derivatives (C08CA)	5	0.603895
Penicillins With Extended Spectrum (J01CA)	Ace Inhibitors, Plain (C09AA)	5	0.469238
Penicillins With Extended Spectrum (J01CA)	Ace Inhibitors And Diuretics (C09BA)	5	0.435981
Penicillins With Extended Spectrum (J01CA)	Angiotensin Ii Antagonists, Plain (C09CA)	5	0.541941
Penicillins With Extended Spectrum (J01CA)	Hmg Coa Reductase Inhibitors (C10AA)	5	0.570767
Penicillins With Extended Spectrum (J01CA)	Corticosteroids, Potent (Group Iii) (D07AC)	5	0.438168
Penicillins With Extended Spectrum (J01CA)	Progestogens and Estrogens (G03AA)	5	0.421356
Penicillins With Extended Spectrum (J01CA)	Alpha-Adrenoreceptor Antagonists (G04CA)	5	0.488095
Penicillins With Extended Spectrum (J01CA)	Thyroid Hormones (H03AA)	5	0.575934
Penicillins With Extended Spectrum (J01CA)	Penicillins With Extended Spectrum (J01CA)	5	0.728173
Penicillins With Extended Spectrum (J01CA)	Penicillins in Combination (J01CR)	5	0.672929
Penicillins With Extended Spectrum (J01CA)	Macrolides (J01FA)	5	0.671562
Penicillins With Extended Spectrum (J01CA)	Nucleosides and Nucleotides (J05AB)	5	0.416667
Penicillins With Extended Spectrum (J01CA)	Influenza Vaccines (J07BB)	5	0.508558
Penicillins With Extended Spectrum (J01CA)	Acetic Acid Derivatives (M01AB)	5	0.608456
Penicillins With Extended Spectrum (J01CA)	Oxicams (M01AC)	5	0.645019
Penicillins With Extended Spectrum (J01CA)	Propionic Acid Derivatives (M01AE)	5	0.533712
Penicillins With Extended Spectrum (J01CA)	Coxibs (M01AH)	5	0.537034
Penicillins With Extended Spectrum (J01CA)	Antiinflammatory and Antirheumatic Agents (M01AX)	5	0.539906
Penicillins With Extended Spectrum (J01CA)	Opioids (N02AJ)	5	0.563882
Penicillins With Extended Spectrum (J01CA)	Benzodiazepine Derivatives (N05BA)	5	0.583902
Penicillins With Extended Spectrum (J01CA)	Benzodiazepine Related Drugs (N05CF)	5	0.501674
Penicillins With Extended Spectrum (J01CA)	Selective Serotonin Reuptake Inhibitors (N06AB)	5	0.62199
Penicillins With Extended Spectrum (J01CA)	Other Antidepressants (N06AX)	5	0.58559
Penicillins With Extended Spectrum (J01CA)	Corticosteroids (R01AD)	5	0.530636
Penicillins With Extended Spectrum (J01CA)	Sympathomimetics (R01BA)	5	0.781657
Penicillins With Extended Spectrum (J01CA)	Adrenergics In Combination (R03AK)	5	0.470516
Penicillins in Combination (J01CR)	Proton Pump Inhibitors (A02BC)	5	0.452026
Penicillins in Combination (J01CR)	Biguanides (A10BA)	5	0.316125
Penicillins in Combination (J01CR)	Beta Blocking Agents (C07AB)	5	0.606981
Penicillins in Combination (J01CR)	Dihydropyridine Derivatives (C08CA)	5	0.537309
Penicillins in Combination (J01CR)	Ace Inhibitors, Plain (C09AA)	5	0.455736
Penicillins in Combination (J01CR)	Ace Inhibitors And Diuretics (C09BA)	5	0.553081
Penicillins in Combination (J01CR)	Angiotensin Ii Antagonists, Plain (C09CA)	5	0.579075
Penicillins in Combination (J01CR)	Hmg Coa Reductase Inhibitors (C10AA)	5	0.514545
Penicillins in Combination (J01CR)	Corticosteroids, Potent (Group Iii) (D07AC)	5	0.524708
Penicillins in Combination (J01CR)	Progestogens and Estrogens (G03AA)	5	0.467545
Penicillins in Combination (J01CR)	Alpha-Adrenoreceptor Antagonists (G04CA)	5	0.399732
Penicillins in Combination (J01CR)	Thyroid Hormones (H03AA)	5	0.519001
Penicillins in Combination (J01CR)	Penicillins With Extended Spectrum (J01CA)	5	0.692996
Penicillins in Combination (J01CR)	Penicillins in Combination (J01CR)	5	0.617454
Penicillins in Combination (J01CR)	Macrolides (J01FA)	5	0.692485
Penicillins in Combination (J01CR)	Nucleosides and Nucleotides (J05AB)	5	0.464857
Penicillins in Combination (J01CR)	Influenza Vaccines (J07BB)	5	0.369193
Penicillins in Combination (J01CR)	Acetic Acid Derivatives (M01AB)	5	0.572267
Penicillins in Combination (J01CR)	Oxicams (M01AC)	5	0.474868
Penicillins in Combination (J01CR)	Propionic Acid Derivatives (M01AE)	5	0.581164
Penicillins in Combination (J01CR)	Coxibs (M01AH)	5	0.641204
Penicillins in Combination (J01CR)	Antiinflammatory and Antirheumatic Agents (M01AX)	5	0.386286
Penicillins in Combination (J01CR)	Opioids (N02AJ)	5	0.448708
Penicillins in Combination (J01CR)	Benzodiazepine Derivatives (N05BA)	5	0.568737
Penicillins in Combination (J01CR)	Benzodiazepine Related Drugs (N05CF)	5	0.549221
Penicillins in Combination (J01CR)	Selective Serotonin Reuptake Inhibitors (N06AB)	5	0.536867
Penicillins in Combination (J01CR)	Other Antidepressants (N06AX)	5	0.532741
Penicillins in Combination (J01CR)	Corticosteroids (R01AD)	5	0.521317
Penicillins in Combination (J01CR)	Sympathomimetics (R01BA)	5	0.681665
Penicillins in Combination (J01CR)	Adrenergics In Combination (R03AK)	5	0.546682
Macrolides (J01FA)	Proton Pump Inhibitors (A02BC)	5	0.503354
Macrolides (J01FA)	Biguanides (A10BA)	5	0.755396
Macrolides (J01FA)	Beta Blocking Agents (C07AB)	5	0.55664
Macrolides (J01FA)	Dihydropyridine Derivatives (C08CA)	5	0.486243
Macrolides (J01FA)	Ace Inhibitors, Plain (C09AA)	5	0.561058
Macrolides (J01FA)	Ace Inhibitors And Diuretics (C09BA)	5	0.700436
Macrolides (J01FA)	Angiotensin Ii Antagonists, Plain (C09CA)	5	0.59484
Macrolides (J01FA)	Hmg Coa Reductase Inhibitors (C10AA)	5	0.575238
Macrolides (J01FA)	Corticosteroids, Potent (Group Iii) (D07AC)	5	0.531513
Macrolides (J01FA)	Progestogens and Estrogens (G03AA)	5	0.484329
Macrolides (J01FA)	Alpha-Adrenoreceptor Antagonists (G04CA)	5	0.664082
Macrolides (J01FA)	Thyroid Hormones (H03AA)	5	0.691811
Macrolides (J01FA)	Penicillins With Extended Spectrum (J01CA)	5	0.636458
Macrolides (J01FA)	Penicillins in Combination (J01CR)	5	0.492464
Macrolides (J01FA)	Macrolides (J01FA)	5	0.95327
Macrolides (J01FA)	Nucleosides and Nucleotides (J05AB)	5	0.576202
Macrolides (J01FA)	Influenza Vaccines (J07BB)	5	0.513521
Macrolides (J01FA)	Acetic Acid Derivatives (M01AB)	5	0.560117
Macrolides (J01FA)	Oxicams (M01AC)	5	0.396244
Macrolides (J01FA)	Propionic Acid Derivatives (M01AE)	5	0.586992
Macrolides (J01FA)	Coxibs (M01AH)	5	0.495704
Macrolides (J01FA)	Antiinflammatory and Antirheumatic Agents (M01AX)	5	0.589767
Macrolides (J01FA)	Opioids (N02AJ)	5	0.421359
Macrolides (J01FA)	Benzodiazepine Derivatives (N05BA)	5	0.52477
Macrolides (J01FA)	Benzodiazepine Related Drugs (N05CF)	5	0.539667
Macrolides (J01FA)	Selective Serotonin Reuptake Inhibitors (N06AB)	5	0.80299
Macrolides (J01FA)	Other Antidepressants (N06AX)	5	0.639573
Macrolides (J01FA)	Corticosteroids (R01AD)	5	0.592699
Macrolides (J01FA)	Sympathomimetics (R01BA)	5	0.405896
Macrolides (J01FA)	Adrenergics In Combination (R03AK)	5	0.343824

### Sheet: Table5
Study	DOI	EstMB_drug	External_drug	EstMB_MB_feature	External_MB_feature	EstMB_effect	External_effect	EstMB_FDR	External_FDR	Specification
Forslund et al. 2021	10.1038/s41586-021-04177-9	Proton Pump Inhibitors (A02BC)	PPI (and related drugs) intake	Clostridiales sp. [ref_mOTU_v25_03605]	Clostridiales sp. (motu_linkage_group_551)	-0.0736384	-0.323222	0.261184	0.0757787	MetS (1)
Forslund et al. 2021	10.1038/s41586-021-04177-9	Proton Pump Inhibitors (A02BC)	PPI (and related drugs) intake	Streptococcus parasanguinis [ref_mOTU_v25_00312]	Streptococcus parasanguinis	0.313007	0.396934	1.0401e-07	0.0344629	MetS (1)
Forslund et al. 2021	10.1038/s41586-021-04177-9	Proton Pump Inhibitors (A02BC)	PPI (and related drugs) intake	Veillonella dispar [ref_mOTU_v25_01940]	Veillonella dispar	0.208661	0.314253	0.00244514	0.0651568	MetS (1)
Forslund et al. 2021	10.1038/s41586-021-04177-9	Proton Pump Inhibitors (A02BC)	PPI (and related drugs) intake	Streptococcus parasanguinis [ref_mOTU_v25_00312]	Streptococcus parasanguinis	0.313007	0.486439	1.0401e-07	0.002476	Obesity, severe (2a)
Forslund et al. 2021	10.1038/s41586-021-04177-9	Proton Pump Inhibitors (A02BC)	PPI (and related drugs) intake	Streptococcus parasanguinis [ref_mOTU_v25_00312]	Streptococcus parasanguinis	0.313007	0.53719	1.0401e-07	0.0021887	Obesity, morbid (2b)
Forslund et al. 2021	10.1038/s41586-021-04177-9	Biguanides (A10BA)	Metformin intake	[Eubacterium] eligens [ref_mOTU_v25_02376]	Eubacterium eligens	-0.270917	-0.281853	0.000951746	2.03136e-05	T2D (3)
Forslund et al. 2021	10.1038/s41586-021-04177-9	Biguanides (A10BA)	Metformin intake	Oscillibacter sp. [ref_mOTU_v25_03341]	Oscillibacter sp. (motu_linkage_group_366)	0.29999	-0.180755	0.012452	0.0130951	T2D (3)
Forslund et al. 2021	10.1038/s41586-021-04177-9	Biguanides (A10BA)	Metformin intake	Oscillibacter sp. [ref_mOTU_v25_03341]	Oscillibacter sp. (motu_linkage_group_508)	0.29999	-0.114281	0.012452	0.0954315	T2D (3)
Forslund et al. 2021	10.1038/s41586-021-04177-9	Biguanides (A10BA)	Metformin intake	Oscillibacter sp. [ref_mOTU_v25_03341]	Oscillibacter sp. (motu_linkage_group_638)	0.29999	-0.219802	0.012452	0.00122455	T2D (3)
Forslund et al. 2021	10.1038/s41586-021-04177-9	Proton Pump Inhibitors (A02BC)	PPI (and related drugs) intake	Streptococcus parasanguinis [ref_mOTU_v25_00312]	Streptococcus parasanguinis	0.313007	0.521718	1.0401e-07	1.83991e-11	T2D (3)
Forslund et al. 2021	10.1038/s41586-021-04177-9	Proton Pump Inhibitors (A02BC)	PPI (and related drugs) intake	Veillonella atypica [ref_mOTU_v25_01941]	Veillonella atypica	0.301776	0.3053	5.9313e-06	1.79368e-05	T2D (3)
Forslund et al. 2021	10.1038/s41586-021-04177-9	Proton Pump Inhibitors (A02BC)	PPI (and related drugs) intake	Veillonella dispar [ref_mOTU_v25_01940]	Veillonella dispar	0.208661	0.21441	0.00244514	0.00430437	T2D (3)
Forslund et al. 2021	10.1038/s41586-021-04177-9	Proton Pump Inhibitors (A02BC)	PPI (and related drugs) intake	Veillonella parvula [ref_mOTU_v25_01938]	Veillonella parvula	0.325325	0.449958	0.000111361	7.55147e-10	T2D (3)
Forslund et al. 2021	10.1038/s41586-021-04177-9	Proton Pump Inhibitors (A02BC)	PPI (and related drugs) intake	Veillonella atypica [ref_mOTU_v25_01941]	Veillonella atypica	0.301776	0.500181	5.9313e-06	9.65834e-06	Chronic CAD (5)
Forslund et al. 2021	10.1038/s41586-021-04177-9	Proton Pump Inhibitors (A02BC)	PPI (and related drugs) intake	Veillonella parvula [ref_mOTU_v25_01938]	Veillonella parvula	0.325325	0.515965	0.000111361	9.65834e-06	Chronic CAD (5)
Forslund et al. 2021	10.1038/s41586-021-04177-9	Proton Pump Inhibitors (A02BC)	PPI (and related drugs) intake	Clostridiales sp. [ref_mOTU_v25_03605]	Clostridiales sp. (motu_linkage_group_117)	-0.0736384	0.408922	0.261184	0.0423771	Controls (8)
Forslund et al. 2021	10.1038/s41586-021-04177-9	Metoprolol (C07AB02)	ATC C07AB02 (metoprolol) intake	Clostridiales sp. [ref_mOTU_v25_03605]	Clostridiales sp. (motu_linkage_group_69)	-0.0695498	0.148714	0.0326499	0.0368074	MetS (1)
Forslund et al. 2021	10.1038/s41586-021-04177-9	Metoprolol (C07AB02)	ATC C07AB02 (metoprolol) intake	Clostridiales sp. [ref_mOTU_v25_02968]	Clostridiales sp. (motu_linkage_group_69)	0.174596	0.148714	0.0697249	0.0368074	MetS (1)
Forslund et al. 2021	10.1038/s41586-021-04177-9	Esomeprazole (A02BC05)	ATC A02BC05 (esomeprazole) intake	Clostridium sp. [ref_mOTU_v25_03604]	Clostridium sp. (motu_linkage_group_42)	0.18106	0.248214	0.456589	0.0581648	MetS (1)
Forslund et al. 2021	10.1038/s41586-021-04177-9	Esomeprazole (A02BC05)	ATC A02BC05 (esomeprazole) intake	Clostridium sp. [ref_mOTU_v25_03680]	Clostridium sp. (motu_linkage_group_42)	0.198654	0.248214	0.0584114	0.0581648	MetS (1)
Forslund et al. 2021	10.1038/s41586-021-04177-9	Perindopril (C09AA04)	ATC C09AA04 (perindopril) intake	Bacteria sp. [ref_mOTU_v25_00077]	Bacteria sp. (motu_linkage_group_207)	0.38221	0.423669	0.259239	0.0523008	Obesity, severe (2a)
Forslund et al. 2021	10.1038/s41586-021-04177-9	Pantoprazole (A02BC02)	ATC A02BC02 (pantoprazole) intake	Streptococcus parasanguinis [ref_mOTU_v25_00312]	Streptococcus parasanguinis	0.4103	0.548611	0.00882341	0.015079	Obesity, morbid (2b)
Forslund et al. 2021	10.1038/s41586-021-04177-9	Nebivolol (C07AB12)	ATC C07AB12 (nebivolol) intake	Clostridiales sp. [ref_mOTU_v25_02968]	Clostridiales sp. (motu_linkage_group_559)	0.203816	-0.478131	0.103034	0.0824007	T2D (3)
Forslund et al. 2021	10.1038/s41586-021-04177-9	Metformin (A10BA02)	ATC A10BA02 (metformin) intake	Dorea longicatena [ref_mOTU_v25_03692]	Dorea longicatena	-0.16326	-0.199661	0.162893	0.00570186	T2D (3)
Forslund et al. 2021	10.1038/s41586-021-04177-9	Metformin (A10BA02)	ATC A10BA02 (metformin) intake	[Eubacterium] eligens [ref_mOTU_v25_02376]	Eubacterium eligens	-0.270917	-0.275708	0.000951746	3.19647e-05	T2D (3)
Forslund et al. 2021	10.1038/s41586-021-04177-9	Esomeprazole (A02BC05)	ATC A02BC05 (esomeprazole) intake	Faecalibacterium prausnitzii [ref_mOTU_v25_06109]	Faecalibacterium prausnitzii	-0.148631	0.385477	0.31587	0.0601807	T2D (3)
Forslund et al. 2021	10.1038/s41586-021-04177-9	Metformin (A10BA02)	ATC A10BA02 (metformin) intake	Oscillibacter sp. [ref_mOTU_v25_03341]	Oscillibacter sp. (motu_linkage_group_258)	0.29999	-0.133703	0.012452	0.0843441	T2D (3)
Forslund et al. 2021	10.1038/s41586-021-04177-9	Metformin (A10BA02)	ATC A10BA02 (metformin) intake	Oscillibacter sp. [ref_mOTU_v25_03341]	Oscillibacter sp. (motu_linkage_group_366)	0.29999	-0.191103	0.012452	0.00890848	T2D (3)
Forslund et al. 2021	10.1038/s41586-021-04177-9	Metformin (A10BA02)	ATC A10BA02 (metformin) intake	Oscillibacter sp. [ref_mOTU_v25_03341]	Oscillibacter sp. (motu_linkage_group_508)	0.29999	-0.114764	0.012452	0.0894407	T2D (3)
Forslund et al. 2021	10.1038/s41586-021-04177-9	Metformin (A10BA02)	ATC A10BA02 (metformin) intake	Oscillibacter sp. [ref_mOTU_v25_03341]	Oscillibacter sp. (motu_linkage_group_638)	0.29999	-0.245074	0.012452	0.000247262	T2D (3)
Forslund et al. 2021	10.1038/s41586-021-04177-9	Metformin (A10BA02)	ATC A10BA02 (metformin) intake	[Ruminococcus] torques [ref_mOTU_v25_03660]	Ruminococcus torques	-0.241501	0.134068	0.0628001	0.0888904	T2D (3)
Forslund et al. 2021	10.1038/s41586-021-04177-9	Esomeprazole (A02BC05)	ATC A02BC05 (esomeprazole) intake	Streptococcus australis [ref_mOTU_v25_00311]	Streptococcus australis	0.145378	0.556409	0.233026	7.11301e-05	T2D (3)
Forslund et al. 2021	10.1038/s41586-021-04177-9	Omeprazole (A02BC01)	ATC A02BC01 (omeprazole) intake	Streptococcus parasanguinis [ref_mOTU_v25_00312]	Streptococcus parasanguinis	0.242204	0.493931	0.0651153	0.0110586	T2D (3)
Forslund et al. 2021	10.1038/s41586-021-04177-9	Pantoprazole (A02BC02)	ATC A02BC02 (pantoprazole) intake	Streptococcus parasanguinis [ref_mOTU_v25_00312]	Streptococcus parasanguinis	0.4103	0.297385	0.00882341	0.0912975	T2D (3)
Forslund et al. 2021	10.1038/s41586-021-04177-9	Esomeprazole (A02BC05)	ATC A02BC05 (esomeprazole) intake	Streptococcus parasanguinis [ref_mOTU_v25_00312]	Streptococcus parasanguinis	0.256172	0.826615	0.0470601	4.28797e-07	T2D (3)
Forslund et al. 2021	10.1038/s41586-021-04177-9	Esomeprazole (A02BC05)	ATC A02BC05 (esomeprazole) intake	Veillonella atypica [ref_mOTU_v25_01941]	Veillonella atypica	0.284275	0.490723	0.0488914	0.00107475	T2D (3)
Forslund et al. 2021	10.1038/s41586-021-04177-9	Pantoprazole (A02BC02)	ATC A02BC02 (pantoprazole) intake	Veillonella parvula [ref_mOTU_v25_01938]	Veillonella parvula	0.390902	0.343282	0.0227295	0.0248608	T2D (3)
Forslund et al. 2021	10.1038/s41586-021-04177-9	Esomeprazole (A02BC05)	ATC A02BC05 (esomeprazole) intake	Veillonella parvula [ref_mOTU_v25_01938]	Veillonella parvula	0.416342	0.527618	0.000609596	0.00129753	T2D (3)
Forslund et al. 2021	10.1038/s41586-021-04177-9	Metoprolol (C07AB02)	ATC C07AB02 (metoprolol) intake	Firmicutes sp. [ref_mOTU_v25_03641]	Firmicutes sp. (motu_linkage_group_136)	0.231156	0.25448	0.0850068	0.0841539	Acute CAD (4)
Forslund et al. 2021	10.1038/s41586-021-04177-9	Metoprolol (C07AB02)	ATC C07AB02 (metoprolol) intake	Firmicutes sp. [ref_mOTU_v25_02743]	Firmicutes sp. (motu_linkage_group_136)	0.223812	0.25448	0.0298048	0.0841539	Acute CAD (4)
Forslund et al. 2021	10.1038/s41586-021-04177-9	Esomeprazole (A02BC05)	ATC A02BC05 (esomeprazole) intake	Streptococcus parasanguinis [ref_mOTU_v25_00312]	Streptococcus parasanguinis	0.256172	0.372485	0.0470601	0.0977094	Chronic CAD (5)
Forslund et al. 2021	10.1038/s41586-021-04177-9	Esomeprazole (A02BC05)	ATC A02BC05 (esomeprazole) intake	Veillonella atypica [ref_mOTU_v25_01941]	Veillonella atypica	0.284275	0.480532	0.0488914	0.0138936	Chronic CAD (5)
Forslund et al. 2021	10.1038/s41586-021-04177-9	Esomeprazole (A02BC05)	ATC A02BC05 (esomeprazole) intake	Veillonella parvula [ref_mOTU_v25_01938]	Veillonella parvula	0.416342	0.397145	0.000609596	0.0664047	Chronic CAD (5)
Forslund et al. 2021	10.1038/s41586-021-04177-9	Omeprazole (A02BC01)	ATC A02BC01 (omeprazole) intake	Clostridiales sp. [ref_mOTU_v25_03634]	Clostridiales sp. (motu_linkage_group_29)	0.20225	0.166667	0.432778	0.0129529	HF (6)
Forslund et al. 2021	10.1038/s41586-021-04177-9	Omeprazole (A02BC01)	ATC A02BC01 (omeprazole) intake	Clostridiales sp. [ref_mOTU_v25_03605]	Clostridiales sp. (motu_linkage_group_29)	-0.152938	0.166667	0.154667	0.0129529	HF (6)
Forslund et al. 2021	10.1038/s41586-021-04177-9	Metoprolol (C07AB02)	ATC C07AB02 (metoprolol) intake	Clostridiales sp. [ref_mOTU_v25_03605]	Clostridiales sp. (motu_linkage_group_567)	-0.0695498	0.191111	0.0326499	0.0143535	Controls (8)
Forslund et al. 2021	10.1038/s41586-021-04177-9	Metoprolol (C07AB02)	ATC C07AB02 (metoprolol) intake	Clostridiales sp. [ref_mOTU_v25_02968]	Clostridiales sp. (motu_linkage_group_567)	0.174596	0.191111	0.0697249	0.0143535	Controls (8)
Forslund et al. 2021	10.1038/s41586-021-04177-9	Metoprolol (C07AB02)	ATC C07AB02 (metoprolol) intake	Firmicutes sp. [ref_mOTU_v25_03641]	Firmicutes sp. (motu_linkage_group_633)	0.231156	0.607407	0.0850068	0.0850563	Controls (8)
Forslund et al. 2021	10.1038/s41586-021-04177-9	Metoprolol (C07AB02)	ATC C07AB02 (metoprolol) intake	Firmicutes sp. [ref_mOTU_v25_02743]	Firmicutes sp. (motu_linkage_group_633)	0.223812	0.607407	0.0298048	0.0850563	Controls (8)
Forslund et al. 2021	10.1038/s41586-021-04177-9	Beta-Lactam Antibacterials, Penicillins (J01C)	Beta-lactam antibiotic intake	Bacteroides sp. [ref_mOTU_v25_02810]	Bacteroides sp. (motu_linkage_group_536)	0.158043	0.233828	0.217089	0.071917	MetS (1)
Forslund et al. 2021	10.1038/s41586-021-04177-9	Beta-Lactam Antibacterials, Penicillins (J01C)	Beta-lactam antibiotic intake	Bacteroides sp. [ref_mOTU_v25_03475]	Bacteroides sp. (motu_linkage_group_536)	0.144431	0.233828	0.228908	0.071917	MetS (1)
Forslund et al. 2021	10.1038/s41586-021-04177-9	Macrolides (J01FA)	Macrolide antibiotic intake	Clostridiales sp. [ref_mOTU_v25_03658]	Clostridiales sp. (motu_linkage_group_212)	0.233151	-0.207753	0.258916	0.0748217	Obesity, severe (2a)
Forslund et al. 2021	10.1038/s41586-021-04177-9	Macrolides (J01FA)	Macrolide antibiotic intake	Clostridiales sp. [ref_mOTU_v25_03658]	Clostridiales sp. (motu_linkage_group_376)	0.233151	-0.20176	0.258916	0.0859542	Obesity, severe (2a)
Forslund et al. 2021	10.1038/s41586-021-04177-9	Nitrofurantoin (J01XE01)	Nitrofurantoin antibiotic intake	Akkermansia muciniphila [ref_mOTU_v25_03591]	Akkermansia muciniphila (motu_linkage_group_360)	0.282374	0.389999	0.375421	0.000366079	Obesity, morbid (2b)
Forslund et al. 2021	10.1038/s41586-021-04177-9	Nitrofurantoin (J01XE01)	Nitrofurantoin antibiotic intake	Clostridiales sp. [ref_mOTU_v25_03605]	Clostridiales sp. (motu_linkage_group_185)	0.284822	0.581938	0.258916	6.79294e-11	Obesity, morbid (2b)
Forslund et al. 2021	10.1038/s41586-021-04177-9	Beta-Lactam Antibacterials, Penicillins (J01C)	Beta-lactam antibiotic intake	Clostridiales sp. [ref_mOTU_v25_03661]	Clostridiales sp. (motu_linkage_group_316)	0.282783	-0.145947	0.00196573	0.0968171	T2D (3)
Forslund et al. 2021	10.1038/s41586-021-04177-9	Beta-Lactam Antibacterials, Penicillins (J01C)	Beta-lactam antibiotic intake	Clostridiales sp. [ref_mOTU_v25_03658]	Clostridiales sp. (motu_linkage_group_316)	-0.182727	-0.145947	0.0393393	0.0968171	T2D (3)
Forslund et al. 2021	10.1038/s41586-021-04177-9	Beta-Lactam Antibacterials, Penicillins (J01C)	Beta-lactam antibiotic intake	Clostridiales sp. [ref_mOTU_v25_02968]	Clostridiales sp. (motu_linkage_group_316)	0.189567	-0.145947	0.0728913	0.0968171	T2D (3)
Forslund et al. 2021	10.1038/s41586-021-04177-9	Beta-Lactam Antibacterials, Penicillins (J01C)	Beta-lactam antibiotic intake	Clostridiales sp. [ref_mOTU_v25_03658]	Clostridiales sp. (motu_linkage_group_334)	-0.182727	-0.158835	0.0393393	0.0968171	T2D (3)
Forslund et al. 2021	10.1038/s41586-021-04177-9	Beta-Lactam Antibacterials, Penicillins (J01C)	Beta-lactam antibiotic intake	Clostridiales sp. [ref_mOTU_v25_02968]	Clostridiales sp. (motu_linkage_group_334)	0.189567	-0.158835	0.0728913	0.0968171	T2D (3)
Forslund et al. 2021	10.1038/s41586-021-04177-9	Beta-Lactam Antibacterials, Penicillins (J01C)	Beta-lactam antibiotic intake	Clostridiales sp. [ref_mOTU_v25_03661]	Clostridiales sp. (motu_linkage_group_334)	0.282783	-0.158835	0.00196573	0.0968171	T2D (3)
Forslund et al. 2021	10.1038/s41586-021-04177-9	Macrolides (J01FA)	Macrolide antibiotic intake	Clostridiales sp. [ref_mOTU_v25_03658]	Clostridiales sp. (motu_linkage_group_567)	0.233151	0.248036	0.258916	1.19622e-05	T2D (3)
Forslund et al. 2021	10.1038/s41586-021-04177-9	Macrolides (J01FA)	Macrolide antibiotic intake	Firmicutes sp. [ref_mOTU_v25_02743]	Firmicutes sp. (motu_linkage_group_151)	0.443384	-0.142251	2.49218e-07	0.0814788	T2D (3)
Forslund et al. 2021	10.1038/s41586-021-04177-9	Macrolides (J01FA)	Macrolide antibiotic intake	Firmicutes sp. [ref_mOTU_v25_02743]	Firmicutes sp. (motu_linkage_group_481)	0.443384	0.153052	2.49218e-07	0.06445	T2D (3)
Forslund et al. 2021	10.1038/s41586-021-04177-9	Macrolides (J01FA)	Macrolide antibiotic intake	[Ruminococcus] gnavus [ref_mOTU_v25_01594]	Ruminococcus gnavus	0.405324	0.187483	0.000200106	0.00769729	T2D (3)
Forslund et al. 2021	10.1038/s41586-021-04177-9	Fluoroquinolones (J01MA)	Fluoroquinolone antibiotic intake	Sutterella wadsworthensis [ref_mOTU_v25_04772]	Sutterella wadsworthensis	-0.125889	-0.166344	0.221807	0.0725029	T2D (3)
Forslund et al. 2021	10.1038/s41586-021-04177-9	Macrolides (J01FA)	Macrolide antibiotic intake	Clostridiales sp. [ref_mOTU_v25_03658]	Clostridiales sp. (motu_linkage_group_253)	0.233151	0.416408	0.258916	0.00165216	Acute CAD (4)
Forslund et al. 2021	10.1038/s41586-021-04177-9	Fluoroquinolones (J01MA)	Fluoroquinolone antibiotic intake	Clostridiales sp. [ref_mOTU_v25_03661]	Clostridiales sp. (motu_linkage_group_488)	0.264741	0.262505	0.423522	0.0701436	Chronic CAD (5)
Forslund et al. 2021	10.1038/s41586-021-04177-9	Fluoroquinolones (J01MA)	Fluoroquinolone antibiotic intake	Firmicutes sp. [ref_mOTU_v25_02374]	Firmicutes sp. (motu_linkage_group_57)	-0.287539	0.342155	0.110671	0.00469364	Chronic CAD (5)
Forslund et al. 2021	10.1038/s41586-021-04177-9	Fluoroquinolones (J01MA)	Fluoroquinolone antibiotic intake	Firmicutes sp. [ref_mOTU_v25_02743]	Firmicutes sp. (motu_linkage_group_57)	0.422076	0.342155	0.0233698	0.00469364	Chronic CAD (5)
Forslund et al. 2021	10.1038/s41586-021-04177-9	Fluoroquinolones (J01MA)	Fluoroquinolone antibiotic intake	Alistipes shahii [ref_mOTU_v25_01014]	Alistipes shahii	-0.153347	-0.223028	0.0389964	0.0319644	Controls (8)
Forslund et al. 2021	10.1038/s41586-021-04177-9	Macrolides (J01FA)	Macrolide antibiotic intake	Eggerthella lenta [ref_mOTU_v25_00719]	Eggerthella lenta	0.495844	0.268069	9.85459e-10	0.00469799	Controls (8)
Nagata & Nishijima et al. 2022	10.1053/j.gastro.2022.06.070	Adrenergics In Combination (R03AK)	Adrenergics in combination with anticholinergics incl. triple combinations with corticosteroids	Akkermansia muciniphila [ref_mOTU_v25_03591]	Akkermansia muciniphila [ID:1301]	0.0461959	-0.0926671	0.457303	0.750325	#N/A
Nagata & Nishijima et al. 2022	10.1053/j.gastro.2022.06.070	Macrolides (J01FA)	Macrolides	Akkermansia muciniphila [ref_mOTU_v25_03591]	Akkermansia muciniphila [ID:1301]	-0.0648071	-0.192633	0.227108	0.00687182	#N/A
Nagata & Nishijima et al. 2022	10.1053/j.gastro.2022.06.070	Angiotensin Ii Antagonists, Plain (C09CA)	Angiotensin II antagonists, plain	Alistipes putredinis [ref_mOTU_v25_03683]	Alistipes putredinis [ID:4266]	0.0566546	0.0641786	0.280288	0.209374	#N/A
Nagata & Nishijima et al. 2022	10.1053/j.gastro.2022.06.070	Beta Blocking Agents (C07AB)	Beta blocking agents, selective	Alistipes putredinis [ref_mOTU_v25_03683]	Alistipes putredinis [ID:4266]	0.0861384	0.0491705	0.0195048	0.70362	#N/A
Nagata & Nishijima et al. 2022	10.1053/j.gastro.2022.06.070	Fluoroquinolones (J01MA)	Fluoroquinolones	Alistipes putredinis [ref_mOTU_v25_03683]	Alistipes putredinis [ID:4266]	-0.087587	-0.31092	0.013286	0.0122623	#N/A
Nagata & Nishijima et al. 2022	10.1053/j.gastro.2022.06.070	Fluoroquinolones (J01MA)	Fluoroquinolones	Alistipes shahii [ref_mOTU_v25_01014]	Alistipes shahii [ID:4873]	-0.0792714	-0.203928	0.0389964	0.0355984	#N/A
Nagata & Nishijima et al. 2022	10.1053/j.gastro.2022.06.070	Benzodiazepine Related Drugs (N05CF)	Benzodiazepine related drugs	Anaerostipes hadrus [ref_mOTU_v25_00857]	Anaerostipes hadrus [ID:1309]	0.0787177	-0.193457	0.0393393	0.0148628	#N/A
Nagata & Nishijima et al. 2022	10.1053/j.gastro.2022.06.070	Benzodiazepine Related Drugs (N05CF)	Benzodiazepine related drugs	Anaerostipes hadrus [ref_mOTU_v25_00856]	Anaerostipes hadrus [ID:1309]	0.0672275	-0.193457	0.143182	0.0148628	#N/A
Nagata & Nishijima et al. 2022	10.1053/j.gastro.2022.06.070	Beta Blocking Agents, Non-Selective (C07AA)	Beta blocking agents, non-selective	Anaerostipes hadrus [ref_mOTU_v25_00856]	Anaerostipes hadrus [ID:1309]	0.0569045	-0.162792	0.266189	0.787257	#N/A
Nagata & Nishijima et al. 2022	10.1053/j.gastro.2022.06.070	Beta Blocking Agents (C07AB)	Beta blocking agents, selective	Anaerostipes hadrus [ref_mOTU_v25_00857]	Anaerostipes hadrus [ID:1309]	0.0595996	-0.0206136	0.247014	0.886479	#N/A
Nagata & Nishijima et al. 2022	10.1053/j.gastro.2022.06.070	Fluoroquinolones (J01MA)	Fluoroquinolones	Anaerostipes hadrus [ref_mOTU_v25_00857]	Anaerostipes hadrus [ID:1309]	0.0673404	-0.301589	0.119027	0.0121389	#N/A
Nagata & Nishijima et al. 2022	10.1053/j.gastro.2022.06.070	Fluoroquinolones (J01MA)	Fluoroquinolones	Anaerostipes hadrus [ref_mOTU_v25_00856]	Anaerostipes hadrus [ID:1309]	0.0726421	-0.301589	0.0772545	0.0121389	#N/A
Nagata & Nishijima et al. 2022	10.1053/j.gastro.2022.06.070	Glucocorticoids (H02AB)	Glucocorticoids	Anaerostipes hadrus [ref_mOTU_v25_00857]	Anaerostipes hadrus [ID:1309]	0.103565	-0.126426	0.00157587	0.0714679	#N/A
Nagata & Nishijima et al. 2022	10.1053/j.gastro.2022.06.070	Macrolides (J01FA)	Macrolides	Anaerostipes hadrus [ref_mOTU_v25_00856]	Anaerostipes hadrus [ID:1309]	0.0861461	-0.0869995	0.0369029	0.476876	#N/A
Nagata & Nishijima et al. 2022	10.1053/j.gastro.2022.06.070	Macrolides (J01FA)	Macrolides	Anaerostipes hadrus [ref_mOTU_v25_00857]	Anaerostipes hadrus [ID:1309]	0.0833432	-0.0869995	0.0431175	0.476876	#N/A
Nagata & Nishijima et al. 2022	10.1053/j.gastro.2022.06.070	Other Cardiac Preparations (C01EB)	Other cardiac preparations	Anaerostipes hadrus [ref_mOTU_v25_00857]	Anaerostipes hadrus [ID:1309]	0.0506988	-0.134247	0.375941	0.659923	#N/A
Nagata & Nishijima et al. 2022	10.1053/j.gastro.2022.06.070	Other Cardiac Preparations (C01EB)	Other cardiac preparations	Anaerostipes hadrus [ref_mOTU_v25_00856]	Anaerostipes hadrus [ID:1309]	0.0521232	-0.134247	0.362659	0.659923	#N/A
Nagata & Nishijima et al. 2022	10.1053/j.gastro.2022.06.070	Other Centrally Acting Agents (M03BX)	Other centrally acting agents	Anaerostipes hadrus [ref_mOTU_v25_00857]	Anaerostipes hadrus [ID:1309]	0.0696727	-0.107329	0.0947742	0.625494	#N/A
Nagata & Nishijima et al. 2022	10.1053/j.gastro.2022.06.070	Other Opioids (N02AX)	Other opioids	Anaerostipes hadrus [ref_mOTU_v25_00857]	Anaerostipes hadrus [ID:1309]	0.0555659	-0.164424	0.296203	0.443175	#N/A
Nagata & Nishijima et al. 2022	10.1053/j.gastro.2022.06.070	Second-Generation Cephalosporins (J01DC)	Second-generation cephalosporins	Anaerostipes hadrus [ref_mOTU_v25_00857]	Anaerostipes hadrus [ID:1309]	0.0597348	-0.150011	0.203146	0.609802	#N/A
Nagata & Nishijima et al. 2022	10.1053/j.gastro.2022.06.070	Angiotensin Ii Antagonists, Plain (C09CA)	Angiotensin II antagonists, plain	bacterium LF-3 [ref_mOTU_v25_03628]	bacterium LF-3 [ID:3608]	0.0531549	-0.0165551	0.336202	0.800531	#N/A
Nagata & Nishijima et al. 2022	10.1053/j.gastro.2022.06.070	Benzodiazepine Derivatives (N05BA)	Benzodiazepine derivatives	bacterium LF-3 [ref_mOTU_v25_03628]	bacterium LF-3 [ID:3608]	0.0593577	-0.116174	0.284919	0.0254908	#N/A
Nagata & Nishijima et al. 2022	10.1053/j.gastro.2022.06.070	Corticosteroids (R01AD)	Corticosteroids	bacterium LF-3 [ref_mOTU_v25_03628]	bacterium LF-3 [ID:3608]	-0.0483165	0.0741065	0.492389	0.851863	#N/A
Nagata & Nishijima et al. 2022	10.1053/j.gastro.2022.06.070	Fluoroquinolones (J01MA)	Fluoroquinolones	bacterium LF-3 [ref_mOTU_v25_03628]	bacterium LF-3 [ID:3608]	-0.0544301	-0.316243	0.322614	0.00404586	#N/A
Nagata & Nishijima et al. 2022	10.1053/j.gastro.2022.06.070	Direct Factor Xa Inhibitors (B01AF)	Direct factor Xa inhibitors	Bacteroidales sp. [ref_mOTU_v25_03666]	Bacteroidales sp. [ID:1074]	0.0458978	0.0670581	0.469631	0.648	#N/A
Nagata & Nishijima et al. 2022	10.1053/j.gastro.2022.06.070	Macrolides (J01FA)	Macrolides	Bacteroidales sp. [ref_mOTU_v25_03666]	Bacteroidales sp. [ID:1074]	-0.0665208	-0.135311	0.212086	0.119041	#N/A
Nagata & Nishijima et al. 2022	10.1053/j.gastro.2022.06.070	Fluoroquinolones (J01MA)	Fluoroquinolones	Bacteroides caccae [ref_mOTU_v25_03473]	Bacteroides caccae [ID:1382]	-0.0740698	0.0185524	0.0671945	0.926052	#N/A
Nagata & Nishijima et al. 2022	10.1053/j.gastro.2022.06.070	Macrolides (J01FA)	Macrolides	Bacteroides caccae [ref_mOTU_v25_03473]	Bacteroides caccae [ID:1382]	-0.115217	-0.133417	0.00077516	0.128541	#N/A
Nagata & Nishijima et al. 2022	10.1053/j.gastro.2022.06.070	Diazepines, Oxazepines And Thiazepines (N05AH)	Diazepines, oxazepines, thiazepines and oxepines	Bacteroides cellulosilyticus/fragilis [ref_mOTU_v25_01597]	Bacteroides cellulosilyticus/timonensis [ID:0692]	0.0615671	-0.0478319	0.200522	0.899582	#N/A
Nagata & Nishijima et al. 2022	10.1053/j.gastro.2022.06.070	Ace Inhibitors, Plain (C09AA)	ACE inhibitors, plain	Bacteroides coprocola [ref_mOTU_v25_11279]	Bacteroides coprocola [ID:4312]	-0.0489865	-0.101508	0.426821	0.589669	#N/A
Nagata & Nishijima et al. 2022	10.1053/j.gastro.2022.06.070	Angiotensin Ii Antagonists, Plain (C09CA)	Angiotensin II antagonists, plain	Bacteroides dorei/vulgatus [ref_mOTU_v25_02367]	Bacteroides dorei/vulgatus [ID:0898]	0.0706828	-0.000618615	0.088536	0.992157	#N/A
Nagata & Nishijima et al. 2022	10.1053/j.gastro.2022.06.070	Beta Blocking Agents (C07AB)	Beta blocking agents, selective	Bacteroides dorei/vulgatus [ref_mOTU_v25_02367]	Bacteroides dorei/vulgatus [ID:0898]	0.100462	0.0189915	0.00283882	0.862183	#N/A
Nagata & Nishijima et al. 2022	10.1053/j.gastro.2022.06.070	Direct Factor Xa Inhibitors (B01AF)	Direct factor Xa inhibitors	Bacteroides dorei/vulgatus [ref_mOTU_v25_02367]	Bacteroides dorei/vulgatus [ID:0898]	0.0618793	-0.0344609	0.189644	0.815404	#N/A
Nagata & Nishijima et al. 2022	10.1053/j.gastro.2022.06.070	Fluoroquinolones (J01MA)	Fluoroquinolones	Bacteroides dorei/vulgatus [ref_mOTU_v25_02367]	Bacteroides dorei/vulgatus [ID:0898]	0.0566183	-0.0679186	0.294794	0.623081	#N/A
Nagata & Nishijima et al. 2022	10.1053/j.gastro.2022.06.070	Glucocorticoids (H02AB)	Glucocorticoids	Bacteroides dorei/vulgatus [ref_mOTU_v25_02367]	Bacteroides dorei/vulgatus [ID:0898]	0.100018	-0.0730871	0.00356912	0.2264	#N/A
Nagata & Nishijima et al. 2022	10.1053/j.gastro.2022.06.070	Macrolides (J01FA)	Macrolides	Bacteroides dorei/vulgatus [ref_mOTU_v25_02367]	Bacteroides dorei/vulgatus [ID:0898]	0.0713021	-0.0109401	0.15057	0.934546	#N/A
Nagata & Nishijima et al. 2022	10.1053/j.gastro.2022.06.070	Proton Pump Inhibitors (A02BC)	Proton pump inhibitors	Bacteroides dorei/vulgatus [ref_mOTU_v25_02367]	Bacteroides dorei/vulgatus [ID:0898]	0.0852606	-0.103772	0.0521536	0.000450611	#N/A
Nagata & Nishijima et al. 2022	10.1053/j.gastro.2022.06.070	Sulfonamides, Plain (C03CA)	Sulfonamides, plain	Bacteroides eggerthii [ref_mOTU_v25_01577]	Bacteroides eggerthii [ID:1410]	-0.0520495	-0.00813836	0.356035	0.950824	#N/A
Nagata & Nishijima et al. 2022	10.1053/j.gastro.2022.06.070	Antiarrhythmics, Class Ic (C01BC)	Antiarrhythmics, class Ic	Bacteroides massiliensis [ref_mOTU_v25_02135]	Bacteroides massiliensis [ID:0455]	0.0718695	-0.132055	0.071316	0.650302	#N/A
Nagata & Nishijima et al. 2022	10.1053/j.gastro.2022.06.070	Thyroid Hormones (H03AA)	Thyroid hormones	Bacteroides massiliensis [ref_mOTU_v25_02135]	Bacteroides massiliensis [ID:0455]	-0.0491829	-0.00246746	0.411105	0.991374	#N/A
Nagata & Nishijima et al. 2022	10.1053/j.gastro.2022.06.070	Dihydropyridine Derivatives (C08CA)	Dihydropyridine derivatives	Bacteroides plebeius [ref_mOTU_v25_05069]	Bacteroides plebeius [ID:4343]	-0.0604681	0.082029	0.220856	0.131343	#N/A
Nagata & Nishijima et al. 2022	10.1053/j.gastro.2022.06.070	Angiotensin Ii Antagonists, Plain (C09CA)	Angiotensin II antagonists, plain	Bacteroides rodentium/uniformis [ref_mOTU_v25_00855]	Bacteroides rodentium/uniformis [ID:0899]	0.0690997	-0.0247616	0.102152	0.65556	#N/A
Nagata & Nishijima et al. 2022	10.1053/j.gastro.2022.06.070	Beta Blocking Agents (C07AB)	Beta blocking agents, selective	Bacteroides rodentium/uniformis [ref_mOTU_v25_00855]	Bacteroides rodentium/uniformis [ID:0899]	0.0745231	0.0312075	0.0731445	0.792012	#N/A
Nagata & Nishijima et al. 2022	10.1053/j.gastro.2022.06.070	Fluoroquinolones (J01MA)	Fluoroquinolones	Bacteroides rodentium/uniformis [ref_mOTU_v25_00855]	Bacteroides rodentium/uniformis [ID:0899]	0.0807392	-0.115325	0.0333074	0.417717	#N/A
Nagata & Nishijima et al. 2022	10.1053/j.gastro.2022.06.070	Glucocorticoids (H02AB)	Glucocorticoids	Bacteroides rodentium/uniformis [ref_mOTU_v25_00855]	Bacteroides rodentium/uniformis [ID:0899]	0.0957478	-0.0238523	0.00651277	0.803239	#N/A
Nagata & Nishijima et al. 2022	10.1053/j.gastro.2022.06.070	Proton Pump Inhibitors (A02BC)	Proton pump inhibitors	Bacteroides rodentium/uniformis [ref_mOTU_v25_00855]	Bacteroides rodentium/uniformis [ID:0899]	0.0930025	-0.0495948	0.0239363	0.266886	#N/A
Nagata & Nishijima et al. 2022	10.1053/j.gastro.2022.06.070	Fluoroquinolones (J01MA)	Fluoroquinolones	Barnesiella intestinihominis [ref_mOTU_v25_03595]	Barnesiella intestinihominis [ID:4880]	-0.053919	-0.177978	0.341837	0.0578802	#N/A
Nagata & Nishijima et al. 2022	10.1053/j.gastro.2022.06.070	Macrolides (J01FA)	Macrolides	Barnesiella intestinihominis [ref_mOTU_v25_03595]	Barnesiella intestinihominis [ID:4880]	-0.0869854	-0.277819	0.0333803	9.35264e-07	#N/A
Nagata & Nishijima et al. 2022	10.1053/j.gastro.2022.06.070	Oxicams (M01AC)	Oxicams	Barnesiella intestinihominis [ref_mOTU_v25_03595]	Barnesiella intestinihominis [ID:4880]	-0.080805	-0.18034	0.0478552	0.602289	#N/A
Nagata & Nishijima et al. 2022	10.1053/j.gastro.2022.06.070	Benzodiazepine Related Drugs (N05CF)	Benzodiazepine related drugs	Bifidobacterium adolescentis [ref_mOTU_v25_02703]	Bifidobacterium adolescentis [ID:1156]	-0.0957245	-0.288696	0.00512703	0.00569468	#N/A
Nagata & Nishijima et al. 2022	10.1053/j.gastro.2022.06.070	Fluoroquinolones (J01MA)	Fluoroquinolones	Bifidobacterium adolescentis [ref_mOTU_v25_02703]	Bifidobacterium adolescentis [ID:1156]	-0.0567458	-0.354083	0.290365	0.0373457	#N/A
Nagata & Nishijima et al. 2022	10.1053/j.gastro.2022.06.070	Macrolides (J01FA)	Macrolides	Bifidobacterium adolescentis [ref_mOTU_v25_02703]	Bifidobacterium adolescentis [ID:1156]	-0.18598	-0.656192	3.60561e-11	8.21285e-11	#N/A
Nagata & Nishijima et al. 2022	10.1053/j.gastro.2022.06.070	Fluoroquinolones (J01MA)	Fluoroquinolones	Bifidobacterium bifidum [ref_mOTU_v25_03116]	Bifidobacterium bifidum [ID:0786]	0.0723806	0.0430961	0.0818648	0.802499	#N/A
Nagata & Nishijima et al. 2022	10.1053/j.gastro.2022.06.070	Other Opioids (N02AX)	Other opioids	Bifidobacterium bifidum [ref_mOTU_v25_03116]	Bifidobacterium bifidum [ID:0786]	0.0474415	-0.173457	0.461757	0.307291	#N/A
Nagata & Nishijima et al. 2022	10.1053/j.gastro.2022.06.070	Sulfonamides, Plain (C03CA)	Sulfonamides, plain	Bifidobacterium bifidum [ref_mOTU_v25_03116]	Bifidobacterium bifidum [ID:0786]	0.083465	0.0271949	0.0189655	0.835037	#N/A
Nagata & Nishijima et al. 2022	10.1053/j.gastro.2022.06.070	Other Antihistamines For Systemic Use (R06AX)	Other antihistamines for systemic use	Bifidobacterium catenulatum/kashiwanohense [ref_mOTU_v25_02701]	Bifidobacterium catenulatum/kashiwanohense [ID:0633]	0.0592211	-0.000240319	0.253938	0.998261	#N/A
Nagata & Nishijima et al. 2022	10.1053/j.gastro.2022.06.070	Second-Generation Cephalosporins (J01DC)	Second-generation cephalosporins	Bifidobacterium catenulatum/kashiwanohense [ref_mOTU_v25_02701]	Bifidobacterium catenulatum/kashiwanohense [ID:0633]	0.0530994	0.113372	0.338096	0.58776	#N/A
Nagata & Nishijima et al. 2022	10.1053/j.gastro.2022.06.070	Macrolides (J01FA)	Macrolides	Bifidobacterium longum [ref_mOTU_v25_01099]	Bifidobacterium longum [ID:0150]	-0.163247	-0.44591	1.38285e-08	5.34651e-08	#N/A
Nagata & Nishijima et al. 2022	10.1053/j.gastro.2022.06.070	Other Opioids (N02AX)	Other opioids	Bifidobacterium longum [ref_mOTU_v25_01099]	Bifidobacterium longum [ID:0150]	0.0879222	-0.0909177	0.0130388	0.736078	#N/A
Nagata & Nishijima et al. 2022	10.1053/j.gastro.2022.06.070	Second-Generation Cephalosporins (J01DC)	Second-generation cephalosporins	Bifidobacterium longum [ref_mOTU_v25_01099]	Bifidobacterium longum [ID:0150]	0.0476326	-0.00932436	0.43458	0.982502	#N/A
Nagata & Nishijima et al. 2022	10.1053/j.gastro.2022.06.070	Other Antidepressants (N06AX)	Other antidepressants	Bifidobacterium pseudocatenulatum [ref_mOTU_v25_02700]	Bifidobacterium pseudocatenulatum [ID:0632]	0.0671346	-0.0476199	0.141585	0.894139	#N/A
Nagata & Nishijima et al. 2022	10.1053/j.gastro.2022.06.070	Adrenergics In Combination (R03AK)	Adrenergics in combination with anticholinergics incl. triple combinations with corticosteroids	Bilophila wadsworthia [ref_mOTU_v25_04300]	Bilophila wadsworthia [ID:1149]	0.0473677	0.0248827	0.444129	0.934546	#N/A
Nagata & Nishijima et al. 2022	10.1053/j.gastro.2022.06.070	Beta Blocking Agents (C07AB)	Beta blocking agents, selective	Bilophila wadsworthia [ref_mOTU_v25_04300]	Bilophila wadsworthia [ID:1149]	0.0746126	0.0792851	0.0721259	0.255375	#N/A
Nagata & Nishijima et al. 2022	10.1053/j.gastro.2022.06.070	Fluoroquinolones (J01MA)	Fluoroquinolones	Bilophila wadsworthia [ref_mOTU_v25_04300]	Bilophila wadsworthia [ID:1149]	-0.0526815	-0.507582	0.362591	7.72806e-13	#N/A
Nagata & Nishijima et al. 2022	10.1053/j.gastro.2022.06.070	Macrolides (J01FA)	Macrolides	Bilophila wadsworthia [ref_mOTU_v25_04300]	Bilophila wadsworthia [ID:1149]	-0.10564	-0.399713	0.00304446	1.07828e-14	#N/A
Nagata & Nishijima et al. 2022	10.1053/j.gastro.2022.06.070	Nucleosides and Nucleotides (J05AB)	Nucleosides and nucleotides excl. reverse transcriptase inhibitors	Bilophila wadsworthia [ref_mOTU_v25_04300]	Bilophila wadsworthia [ID:1149]	0.0474686	-0.352296	0.461779	0.0423417	#N/A
Nagata & Nishijima et al. 2022	10.1053/j.gastro.2022.06.070	Selective Serotonin Reuptake Inhibitors (N06AB)	Selective serotonin reuptake inhibitors	Bilophila wadsworthia [ref_mOTU_v25_04300]	Bilophila wadsworthia [ID:1149]	0.058863	-0.0212211	0.275072	0.925284	#N/A
Nagata & Nishijima et al. 2022	10.1053/j.gastro.2022.06.070	Benzodiazepine Derivatives (N05BA)	Benzodiazepine derivatives	Blautia obeum [ref_mOTU_v25_05139]	Blautia obeum [ID:4202]	0.0639933	-0.12763	0.221368	0.0140146	#N/A
Nagata & Nishijima et al. 2022	10.1053/j.gastro.2022.06.070	Dihydropyridine Derivatives (C08CA)	Dihydropyridine derivatives	Blautia obeum [ref_mOTU_v25_05139]	Blautia obeum [ID:4202]	0.0523683	0.0889612	0.362359	0.0295982	#N/A
Nagata & Nishijima et al. 2022	10.1053/j.gastro.2022.06.070	Macrolides (J01FA)	Macrolides	Blautia obeum [ref_mOTU_v25_05139]	Blautia obeum [ID:4202]	0.0528591	-0.183685	0.434076	0.0408321	#N/A
Nagata & Nishijima et al. 2022	10.1053/j.gastro.2022.06.070	Other Antiepileptics (N03AX)	Other antiepileptics	Blautia obeum [ref_mOTU_v25_05139]	Blautia obeum [ID:4202]	-0.056288	0.002031	0.308263	0.991737	#N/A
Nagata & Nishijima et al. 2022	10.1053/j.gastro.2022.06.070	Other Cardiac Preparations (C01EB)	Other cardiac preparations	Blautia obeum [ref_mOTU_v25_05139]	Blautia obeum [ID:4202]	0.0506921	-0.176014	0.390915	0.520966	#N/A
Nagata & Nishijima et al. 2022	10.1053/j.gastro.2022.06.070	Antiarrhythmics, Class Ic (C01BC)	Antiarrhythmics, class Ic	[Clostridium] leptum [ref_mOTU_v25_03688]	Clostridium leptum [ID:4234]	0.0603182	0.157086	0.210785	0.459367	#N/A
Nagata & Nishijima et al. 2022	10.1053/j.gastro.2022.06.070	Benzodiazepine Derivatives (N05BA)	Benzodiazepine derivatives	[Clostridium] leptum [ref_mOTU_v25_03688]	Clostridium leptum [ID:4234]	0.0609195	0.015266	0.270445	0.816606	#N/A
Nagata & Nishijima et al. 2022	10.1053/j.gastro.2022.06.070	Beta Blocking Agents (C07AB)	Beta blocking agents, selective	[Clostridium] leptum [ref_mOTU_v25_03688]	Clostridium leptum [ID:4234]	0.0767992	-0.0823684	0.0601597	0.246944	#N/A
Nagata & Nishijima et al. 2022	10.1053/j.gastro.2022.06.070	Direct Factor Xa Inhibitors (B01AF)	Direct factor Xa inhibitors	[Clostridium] leptum [ref_mOTU_v25_03688]	Clostridium leptum [ID:4234]	0.0603905	-0.0078202	0.212339	0.961423	#N/A
Nagata & Nishijima et al. 2022	10.1053/j.gastro.2022.06.070	Macrolides (J01FA)	Macrolides	[Clostridium] leptum [ref_mOTU_v25_03688]	Clostridium leptum [ID:4234]	0.0664243	-0.0716452	0.216083	0.400175	#N/A
Nagata & Nishijima et al. 2022	10.1053/j.gastro.2022.06.070	Other Antidepressants (N06AX)	Other antidepressants	[Clostridium] leptum [ref_mOTU_v25_03688]	Clostridium leptum [ID:4234]	0.0695788	0.0914376	0.117048	0.576573	#N/A
Nagata & Nishijima et al. 2022	10.1053/j.gastro.2022.06.070	Other Cardiac Preparations (C01EB)	Other cardiac preparations	[Clostridium] leptum [ref_mOTU_v25_03688]	Clostridium leptum [ID:4234]	0.0900383	-0.0475701	0.00901698	0.851863	#N/A
Nagata & Nishijima et al. 2022	10.1053/j.gastro.2022.06.070	Propionic Acid Derivatives (M01AE)	Propionic acid derivatives	[Clostridium] leptum [ref_mOTU_v25_03688]	Clostridium leptum [ID:4234]	0.0558028	0.090253	0.363334	0.799568	#N/A
Nagata & Nishijima et al. 2022	10.1053/j.gastro.2022.06.070	Corticosteroids (C05AA)	Corticosteroids	Clostridium sp. CAG:127 [meta_mOTU_v25_12306]	Clostridium sp. CAG:127 [ID:5364]	-0.0501366	-0.0793658	0.420655	0.77833	#N/A
Nagata & Nishijima et al. 2022	10.1053/j.gastro.2022.06.070	Coxibs (M01AH)	Coxibs	Clostridium sp. CAG:127 [meta_mOTU_v25_12306]	Clostridium sp. CAG:127 [ID:5364]	0.0570403	-0.013306	0.381319	0.940613	#N/A
Nagata & Nishijima et al. 2022	10.1053/j.gastro.2022.06.070	Macrolides (J01FA)	Macrolides	Clostridium sp. CAG:127 [meta_mOTU_v25_12306]	Clostridium sp. CAG:127 [ID:5364]	-0.082767	-0.122294	0.0525446	0.0721409	#N/A
Nagata & Nishijima et al. 2022	10.1053/j.gastro.2022.06.070	Natural And Semisynthetic Estrogens, Plain (G03CA)	Natural and semisynthetic estrogens, plain	Clostridium sp. CAG:127 [meta_mOTU_v25_12306]	Clostridium sp. CAG:127 [ID:5364]	0.0485707	-0.241069	0.442761	0.455755	#N/A
Nagata & Nishijima et al. 2022	10.1053/j.gastro.2022.06.070	Drugs Used In Erectile Dysfunction (G04BE)	Drugs used in erectile dysfunction	Clostridium sp. CAG:138 [meta_mOTU_v25_12233]	Clostridium sp. CAG:138 [ID:7765]	-0.0437473	-0.212298	0.497185	0.556747	#N/A
Nagata & Nishijima et al. 2022	10.1053/j.gastro.2022.06.070	Glucocorticoids (H02AB)	Glucocorticoids	Clostridium sp. CAG:138 [meta_mOTU_v25_12233]	Clostridium sp. CAG:138 [ID:7765]	-0.0509312	-0.0542052	0.408088	0.313394	#N/A
Nagata & Nishijima et al. 2022	10.1053/j.gastro.2022.06.070	Macrolides (J01FA)	Macrolides	Clostridium sp. CAG:138 [meta_mOTU_v25_12233]	Clostridium sp. CAG:138 [ID:7765]	-0.080316	-0.0728998	0.0589758	0.326171	#N/A
Nagata & Nishijima et al. 2022	10.1053/j.gastro.2022.06.070	Thyroid Hormones (H03AA)	Thyroid hormones	Clostridium sp. CAG:138 [meta_mOTU_v25_12233]	Clostridium sp. CAG:138 [ID:7765]	0.0508877	-0.0242731	0.360199	0.872257	#N/A
Nagata & Nishijima et al. 2022	10.1053/j.gastro.2022.06.070	Alpha-Adrenoreceptor Antagonists (G04CA)	Alpha-adrenoreceptor antagonists	Clostridium sp. CAG:217 [meta_mOTU_v25_12270]	Clostridium sp. CAG:217 [ID:7451]	-0.0498115	0.0629787	0.403825	0.524275	#N/A
Nagata & Nishijima et al. 2022	10.1053/j.gastro.2022.06.070	Selective Serotonin (5ht1) Agonists (N02CC)	Selective serotonin (5HT1) agonists	Clostridium sp. CAG:217 [meta_mOTU_v25_12270]	Clostridium sp. CAG:217 [ID:7451]	0.0488827	0.04665	0.412485	0.950939	#N/A
Nagata & Nishijima et al. 2022	10.1053/j.gastro.2022.06.070	Antibiotics (S01AA)	Antibiotics	Collinsella aerofaciens [ref_mOTU_v25_03626]	Collinsella aerofaciens [ID:1383]	-0.0500991	0.00938281	0.434196	0.989223	#N/A
Nagata & Nishijima et al. 2022	10.1053/j.gastro.2022.06.070	Macrolides (J01FA)	Macrolides	Collinsella aerofaciens [ref_mOTU_v25_03626]	Collinsella aerofaciens [ID:1383]	-0.0654524	-0.432899	0.225734	4.5196e-06	#N/A
Nagata & Nishijima et al. 2022	10.1053/j.gastro.2022.06.070	Other Opioids (N02AX)	Other opioids	Collinsella aerofaciens [ref_mOTU_v25_03626]	Collinsella aerofaciens [ID:1383]	0.0531125	-0.25167	0.352631	0.287073	#N/A
Nagata & Nishijima et al. 2022	10.1053/j.gastro.2022.06.070	Second-Generation Cephalosporins (J01DC)	Second-generation cephalosporins	Collinsella aerofaciens [ref_mOTU_v25_03626]	Collinsella aerofaciens [ID:1383]	-0.0547862	-0.0581331	0.303232	0.892977	#N/A
Nagata & Nishijima et al. 2022	10.1053/j.gastro.2022.06.070	Antibiotics (S01AA)	Antibiotics	Coprococcus catus [ref_mOTU_v25_11851]	Coprococcus catus [ID:4874]	0.0497953	-0.0283534	0.448777	0.952947	#N/A
Nagata & Nishijima et al. 2022	10.1053/j.gastro.2022.06.070	Ace Inhibitors, Plain (C09AA)	ACE inhibitors, plain	Dialister invisus [ref_mOTU_v25_03691]	Dialister invisus [ID:4598]	0.0501254	0.0793041	0.404346	0.52083	#N/A
Nagata & Nishijima et al. 2022	10.1053/j.gastro.2022.06.070	Alpha-Adrenoreceptor Antagonists (G04CA)	Alpha-adrenoreceptor antagonists	Dialister invisus [ref_mOTU_v25_03691]	Dialister invisus [ID:4598]	0.068153	-0.0662605	0.110564	0.271849	#N/A
Nagata & Nishijima et al. 2022	10.1053/j.gastro.2022.06.070	Benzodiazepine Derivatives (N05BA)	Benzodiazepine derivatives	Dorea formicigenerans [ref_mOTU_v25_03668]	Dorea formicigenerans [ID:0973]	0.0854141	-0.091899	0.0278327	0.0704665	#N/A
Nagata & Nishijima et al. 2022	10.1053/j.gastro.2022.06.070	Other Centrally Acting Agents (M03BX)	Other centrally acting agents	Dorea formicigenerans [ref_mOTU_v25_03668]	Dorea formicigenerans [ID:0973]	0.0536527	-0.0942689	0.347073	0.623149	#N/A
Nagata & Nishijima et al. 2022	10.1053/j.gastro.2022.06.070	Penicillins With Extended Spectrum (J01CA)	Penicillins with extended spectrum	Dorea formicigenerans [ref_mOTU_v25_03668]	Dorea formicigenerans [ID:0973]	-0.0501096	-0.111996	0.478202	0.431366	#N/A
Nagata & Nishijima et al. 2022	10.1053/j.gastro.2022.06.070	Biguanides (A10BA)	Biguanides	Dorea longicatena [ref_mOTU_v25_03692]	Dorea longicatena [ID:2893]	-0.0630374	0.0855016	0.162893	0.433992	#N/A
Nagata & Nishijima et al. 2022	10.1053/j.gastro.2022.06.070	Fluoroquinolones (J01MA)	Fluoroquinolones	Dorea longicatena [ref_mOTU_v25_03693]	Dorea longicatena [ID:2893]	-0.0657045	-0.22086	0.151889	0.118941	#N/A
Nagata & Nishijima et al. 2022	10.1053/j.gastro.2022.06.070	Natural And Semisynthetic Estrogens, Plain (G03CA)	Natural and semisynthetic estrogens, plain	Dorea longicatena [ref_mOTU_v25_03693]	Dorea longicatena [ID:2893]	-0.0525677	-0.239473	0.368058	0.648624	#N/A
Nagata & Nishijima et al. 2022	10.1053/j.gastro.2022.06.070	Penicillins With Extended Spectrum (J01CA)	Penicillins with extended spectrum	Dorea longicatena [ref_mOTU_v25_03693]	Dorea longicatena [ID:2893]	-0.0815678	-0.239547	0.0601597	0.0834318	#N/A
Nagata & Nishijima et al. 2022	10.1053/j.gastro.2022.06.070	Second-Generation Cephalosporins (J01DC)	Second-generation cephalosporins	Dorea longicatena [ref_mOTU_v25_03693]	Dorea longicatena [ID:2893]	-0.0754806	-0.036896	0.049086	0.925631	#N/A
Nagata & Nishijima et al. 2022	10.1053/j.gastro.2022.06.070	Biguanides (A10BA)	Biguanides	Dorea longicatena [ref_mOTU_v25_03692]	Dorea longicatena [ID:4203]	-0.0630374	-0.0434755	0.162893	0.694389	#N/A
Nagata & Nishijima et al. 2022	10.1053/j.gastro.2022.06.070	Fluoroquinolones (J01MA)	Fluoroquinolones	Dorea longicatena [ref_mOTU_v25_03693]	Dorea longicatena [ID:4203]	-0.0657045	-0.245533	0.151889	0.0336639	#N/A
Nagata & Nishijima et al. 2022	10.1053/j.gastro.2022.06.070	Natural And Semisynthetic Estrogens, Plain (G03CA)	Natural and semisynthetic estrogens, plain	Dorea longicatena [ref_mOTU_v25_03693]	Dorea longicatena [ID:4203]	-0.0525677	0.00901111	0.368058	0.988288	#N/A
Nagata & Nishijima et al. 2022	10.1053/j.gastro.2022.06.070	Penicillins With Extended Spectrum (J01CA)	Penicillins with extended spectrum	Dorea longicatena [ref_mOTU_v25_03693]	Dorea longicatena [ID:4203]	-0.0815678	-0.171277	0.0601597	0.194861	#N/A
Nagata & Nishijima et al. 2022	10.1053/j.gastro.2022.06.070	Second-Generation Cephalosporins (J01DC)	Second-generation cephalosporins	Dorea longicatena [ref_mOTU_v25_03693]	Dorea longicatena [ID:4203]	-0.0754806	-0.225034	0.049086	0.338935	#N/A
Nagata & Nishijima et al. 2022	10.1053/j.gastro.2022.06.070	Benzodiazepine Derivatives (N05BA)	Benzodiazepine derivatives	Eggerthella lenta [ref_mOTU_v25_00719]	Eggerthella lenta [ID:0642]	0.0771958	0.0732007	0.0688841	0.073828	#N/A
Nagata & Nishijima et al. 2022	10.1053/j.gastro.2022.06.070	Beta Blocking Agents (C07AB)	Beta blocking agents, selective	Eggerthella lenta [ref_mOTU_v25_00719]	Eggerthella lenta [ID:0642]	0.0916992	0.0194786	0.00983614	0.841242	#N/A
Nagata & Nishijima et al. 2022	10.1053/j.gastro.2022.06.070	Dihydropyridine Derivatives (C08CA)	Dihydropyridine derivatives	Eggerthella lenta [ref_mOTU_v25_00719]	Eggerthella lenta [ID:0642]	0.0659197	-0.0379304	0.141585	0.291269	#N/A
Nagata & Nishijima et al. 2022	10.1053/j.gastro.2022.06.070	Fluoroquinolones (J01MA)	Fluoroquinolones	Eggerthella lenta [ref_mOTU_v25_00719]	Eggerthella lenta [ID:0642]	0.0965843	-0.0390582	0.00383026	0.779269	#N/A
Nagata & Nishijima et al. 2022	10.1053/j.gastro.2022.06.070	Glucocorticoids (H02AB)	Glucocorticoids	Eggerthella lenta [ref_mOTU_v25_00719]	Eggerthella lenta [ID:0642]	0.0557171	0.105278	0.337756	0.0234359	#N/A
Nagata & Nishijima et al. 2022	10.1053/j.gastro.2022.06.070	Macrolides (J01FA)	Macrolides	Eggerthella lenta [ref_mOTU_v25_00719]	Eggerthella lenta [ID:0642]	0.173118	0.177418	9.85459e-10	0.00309171	#N/A
Nagata & Nishijima et al. 2022	10.1053/j.gastro.2022.06.070	Second-Generation Cephalosporins (J01DC)	Second-generation cephalosporins	Eggerthella lenta [ref_mOTU_v25_00719]	Eggerthella lenta [ID:0642]	0.06072	-0.0592413	0.203146	0.800002	#N/A
Nagata & Nishijima et al. 2022	10.1053/j.gastro.2022.06.070	Selective Serotonin Reuptake Inhibitors (N06AB)	Selective serotonin reuptake inhibitors	Eggerthella lenta [ref_mOTU_v25_00719]	Eggerthella lenta [ID:0642]	0.0916038	0.192036	0.0101382	0.160422	#N/A
Nagata & Nishijima et al. 2022	10.1053/j.gastro.2022.06.070	Angiotensin Ii Antagonists, Plain (C09CA)	Angiotensin II antagonists, plain	[Eubacterium] eligens [ref_mOTU_v25_02376]	Eubacterium eligens [ID:4389]	0.0546638	0.00625222	0.317942	0.94219	#N/A
Nagata & Nishijima et al. 2022	10.1053/j.gastro.2022.06.070	Biguanides (A10BA)	Biguanides	[Eubacterium] eligens [ref_mOTU_v25_02376]	Eubacterium eligens [ID:4389]	-0.102739	-0.3682	0.000951746	2.18871e-07	#N/A
Nagata & Nishijima et al. 2022	10.1053/j.gastro.2022.06.070	Macrolides (J01FA)	Macrolides	[Eubacterium] eligens [ref_mOTU_v25_02376]	Eubacterium eligens [ID:4389]	-0.0680848	-0.192372	0.192372	0.0531701	#N/A
Nagata & Nishijima et al. 2022	10.1053/j.gastro.2022.06.070	Oxicams (M01AC)	Oxicams	[Eubacterium] eligens [ref_mOTU_v25_02375]	Eubacterium eligens [ID:4389]	-0.0564322	-0.0502643	0.346267	0.940072	#N/A
Nagata & Nishijima et al. 2022	10.1053/j.gastro.2022.06.070	Macrolides (J01FA)	Macrolides	Eubacterium ramulus [ref_mOTU_v25_03570]	Eubacterium ramulus [ID:2795]	0.0803845	-0.0217904	0.0635874	0.845389	#N/A
Nagata & Nishijima et al. 2022	10.1053/j.gastro.2022.06.070	Second-Generation Cephalosporins (J01DC)	Second-generation cephalosporins	[Eubacterium] rectale [ref_mOTU_v25_03657]	Eubacterium rectale [ID:1416]	-0.0571105	-0.231802	0.259635	0.522947	#N/A
Nagata & Nishijima et al. 2022	10.1053/j.gastro.2022.06.070	Other Cardiac Preparations (C01EB)	Other cardiac preparations	Eubacterium sp. CAG:202 [meta_mOTU_v25_12308]	Eubacterium sp. CAG:202 [ID:7449]	-0.0489782	0.0335941	0.420143	0.90975	#N/A
Nagata & Nishijima et al. 2022	10.1053/j.gastro.2022.06.070	Corticosteroids (R01AD)	Corticosteroids	Eubacterium sp. CAG:38 [ref_mOTU_v25_07679]	Eubacterium sp. CAG:38 [ID:7668]	0.0669761	-0.112056	0.197733	0.706365	#N/A
Nagata & Nishijima et al. 2022	10.1053/j.gastro.2022.06.070	Antivertigo Preparations (N07CA)	Antivertigo preparations	Eubacterium ventriosum [ref_mOTU_v25_11151]	Eubacterium ventriosum [ID:4204]	0.0609242	-0.129141	0.221807	0.604592	#N/A
Nagata & Nishijima et al. 2022	10.1053/j.gastro.2022.06.070	Ace Inhibitors, Plain (C09AA)	ACE inhibitors, plain	Faecalibacterium prausnitzii [ref_mOTU_v25_06109]	Faecalibacterium prausnitzii [ID:1379]	0.048701	0.315144	0.431841	0.0525838	#N/A
Nagata & Nishijima et al. 2022	10.1053/j.gastro.2022.06.070	Acetic Acid Derivatives (M01AB)	Acetic acid derivatives and related substances	Faecalibacterium prausnitzii [ref_mOTU_v25_06108]	Faecalibacterium prausnitzii [ID:1379]	-0.0696828	-0.0970749	0.159328	0.451238	#N/A
Nagata & Nishijima et al. 2022	10.1053/j.gastro.2022.06.070	Acetic Acid Derivatives (M01AB)	Acetic acid derivatives and related substances	Faecalibacterium prausnitzii [ref_mOTU_v25_06112]	Faecalibacterium prausnitzii [ID:1379]	-0.0574544	-0.0970749	0.349469	0.451238	#N/A
Nagata & Nishijima et al. 2022	10.1053/j.gastro.2022.06.070	Antibiotics (S01AA)	Antibiotics	Faecalibacterium prausnitzii [ref_mOTU_v25_06110]	Faecalibacterium prausnitzii [ID:1379]	0.0545192	0.20407	0.356237	0.714191	#N/A
Nagata & Nishijima et al. 2022	10.1053/j.gastro.2022.06.070	Dihydropyridine Derivatives (C08CA)	Dihydropyridine derivatives	Faecalibacterium prausnitzii [ref_mOTU_v25_06109]	Faecalibacterium prausnitzii [ID:1379]	-0.077172	0.104459	0.0450937	0.0475717	#N/A
Nagata & Nishijima et al. 2022	10.1053/j.gastro.2022.06.070	Drugs Used In Erectile Dysfunction (G04BE)	Drugs used in erectile dysfunction	Faecalibacterium prausnitzii [ref_mOTU_v25_06112]	Faecalibacterium prausnitzii [ID:1379]	0.049672	-0.351713	0.402848	0.606892	#N/A
Nagata & Nishijima et al. 2022	10.1053/j.gastro.2022.06.070	Fluoroquinolones (J01MA)	Fluoroquinolones	Faecalibacterium prausnitzii [ref_mOTU_v25_06109]	Faecalibacterium prausnitzii [ID:1379]	-0.0768607	-0.108884	0.0509477	0.61342	#N/A
Nagata & Nishijima et al. 2022	10.1053/j.gastro.2022.06.070	Fluoroquinolones (J01MA)	Fluoroquinolones	Faecalibacterium prausnitzii [ref_mOTU_v25_06112]	Faecalibacterium prausnitzii [ID:1379]	-0.0920944	-0.108884	0.00750877	0.61342	#N/A
Nagata & Nishijima et al. 2022	10.1053/j.gastro.2022.06.070	Other Antidepressants (N06AX)	Other antidepressants	Faecalibacterium prausnitzii [ref_mOTU_v25_06109]	Faecalibacterium prausnitzii [ID:1379]	-0.0642768	-0.431018	0.182804	0.0264612	#N/A
Nagata & Nishijima et al. 2022	10.1053/j.gastro.2022.06.070	Other Antidepressants (N06AX)	Other antidepressants	Faecalibacterium prausnitzii [ref_mOTU_v25_06108]	Faecalibacterium prausnitzii [ID:1379]	-0.0592476	-0.431018	0.257177	0.0264612	#N/A
Nagata & Nishijima et al. 2022	10.1053/j.gastro.2022.06.070	Other Antiepileptics (N03AX)	Other antiepileptics	Faecalibacterium prausnitzii [ref_mOTU_v25_06110]	Faecalibacterium prausnitzii [ID:1379]	-0.05525	-0.1685	0.319083	0.269526	#N/A
Nagata & Nishijima et al. 2022	10.1053/j.gastro.2022.06.070	Other Centrally Acting Agents (M03BX)	Other centrally acting agents	Faecalibacterium prausnitzii [ref_mOTU_v25_06112]	Faecalibacterium prausnitzii [ID:1379]	0.0566529	0.0201209	0.299437	0.955357	#N/A
Nagata & Nishijima et al. 2022	10.1053/j.gastro.2022.06.070	Ace Inhibitors, Plain (C09AA)	ACE inhibitors, plain	Faecalibacterium prausnitzii [ref_mOTU_v25_06109]	Faecalibacterium prausnitzii [ID:4211]	0.048701	0.0867584	0.431841	0.703497	#N/A
Nagata & Nishijima et al. 2022	10.1053/j.gastro.2022.06.070	Acetic Acid Derivatives (M01AB)	Acetic acid derivatives and related substances	Faecalibacterium prausnitzii [ref_mOTU_v25_06108]	Faecalibacterium prausnitzii [ID:4211]	-0.0696828	-0.129485	0.159328	0.239546	#N/A
Nagata & Nishijima et al. 2022	10.1053/j.gastro.2022.06.070	Acetic Acid Derivatives (M01AB)	Acetic acid derivatives and related substances	Faecalibacterium prausnitzii [ref_mOTU_v25_06112]	Faecalibacterium prausnitzii [ID:4211]	-0.0574544	-0.129485	0.349469	0.239546	#N/A
Nagata & Nishijima et al. 2022	10.1053/j.gastro.2022.06.070	Antibiotics (S01AA)	Antibiotics	Faecalibacterium prausnitzii [ref_mOTU_v25_06110]	Faecalibacterium prausnitzii [ID:4211]	0.0545192	0.102203	0.356237	0.864814	#N/A
Nagata & Nishijima et al. 2022	10.1053/j.gastro.2022.06.070	Dihydropyridine Derivatives (C08CA)	Dihydropyridine derivatives	Faecalibacterium prausnitzii [ref_mOTU_v25_06109]	Faecalibacterium prausnitzii [ID:4211]	-0.077172	0.0315886	0.0450937	0.661862	#N/A
Nagata & Nishijima et al. 2022	10.1053/j.gastro.2022.06.070	Drugs Used In Erectile Dysfunction (G04BE)	Drugs used in erectile dysfunction	Faecalibacterium prausnitzii [ref_mOTU_v25_06112]	Faecalibacterium prausnitzii [ID:4211]	0.049672	-0.357448	0.402848	0.580122	#N/A
Nagata & Nishijima et al. 2022	10.1053/j.gastro.2022.06.070	Fluoroquinolones (J01MA)	Fluoroquinolones	Faecalibacterium prausnitzii [ref_mOTU_v25_06112]	Faecalibacterium prausnitzii [ID:4211]	-0.0920944	-0.0594893	0.00750877	0.799443	#N/A
Nagata & Nishijima et al. 2022	10.1053/j.gastro.2022.06.070	Fluoroquinolones (J01MA)	Fluoroquinolones	Faecalibacterium prausnitzii [ref_mOTU_v25_06109]	Faecalibacterium prausnitzii [ID:4211]	-0.0768607	-0.0594893	0.0509477	0.799443	#N/A
Nagata & Nishijima et al. 2022	10.1053/j.gastro.2022.06.070	Other Antidepressants (N06AX)	Other antidepressants	Faecalibacterium prausnitzii [ref_mOTU_v25_06109]	Faecalibacterium prausnitzii [ID:4211]	-0.0642768	-0.168004	0.182804	0.507627	#N/A
Nagata & Nishijima et al. 2022	10.1053/j.gastro.2022.06.070	Other Antidepressants (N06AX)	Other antidepressants	Faecalibacterium prausnitzii [ref_mOTU_v25_06108]	Faecalibacterium prausnitzii [ID:4211]	-0.0592476	-0.168004	0.257177	0.507627	#N/A
Nagata & Nishijima et al. 2022	10.1053/j.gastro.2022.06.070	Other Antiepileptics (N03AX)	Other antiepileptics	Faecalibacterium prausnitzii [ref_mOTU_v25_06110]	Faecalibacterium prausnitzii [ID:4211]	-0.05525	-0.310044	0.319083	0.00824533	#N/A
Nagata & Nishijima et al. 2022	10.1053/j.gastro.2022.06.070	Other Centrally Acting Agents (M03BX)	Other centrally acting agents	Faecalibacterium prausnitzii [ref_mOTU_v25_06112]	Faecalibacterium prausnitzii [ID:4211]	0.0566529	0.0361174	0.299437	0.909755	#N/A
Nagata & Nishijima et al. 2022	10.1053/j.gastro.2022.06.070	Ace Inhibitors, Plain (C09AA)	ACE inhibitors, plain	Faecalibacterium prausnitzii [ref_mOTU_v25_06109]	Faecalibacterium prausnitzii [ID:4875]	0.048701	0.0401996	0.431841	0.86458	#N/A
Nagata & Nishijima et al. 2022	10.1053/j.gastro.2022.06.070	Acetic Acid Derivatives (M01AB)	Acetic acid derivatives and related substances	Faecalibacterium prausnitzii [ref_mOTU_v25_06108]	Faecalibacterium prausnitzii [ID:4875]	-0.0696828	-0.076808	0.159328	0.50849	#N/A
Nagata & Nishijima et al. 2022	10.1053/j.gastro.2022.06.070	Acetic Acid Derivatives (M01AB)	Acetic acid derivatives and related substances	Faecalibacterium prausnitzii [ref_mOTU_v25_06112]	Faecalibacterium prausnitzii [ID:4875]	-0.0574544	-0.076808	0.349469	0.50849	#N/A
Nagata & Nishijima et al. 2022	10.1053/j.gastro.2022.06.070	Antibiotics (S01AA)	Antibiotics	Faecalibacterium prausnitzii [ref_mOTU_v25_06110]	Faecalibacterium prausnitzii [ID:4875]	0.0545192	-0.191531	0.356237	0.689967	#N/A
Nagata & Nishijima et al. 2022	10.1053/j.gastro.2022.06.070	Dihydropyridine Derivatives (C08CA)	Dihydropyridine derivatives	Faecalibacterium prausnitzii [ref_mOTU_v25_06109]	Faecalibacterium prausnitzii [ID:4875]	-0.077172	-0.0736102	0.0450937	0.140035	#N/A
Nagata & Nishijima et al. 2022	10.1053/j.gastro.2022.06.070	Drugs Used In Erectile Dysfunction (G04BE)	Drugs used in erectile dysfunction	Faecalibacterium prausnitzii [ref_mOTU_v25_06112]	Faecalibacterium prausnitzii [ID:4875]	0.049672	0.275718	0.402848	0.6527	#N/A
Nagata & Nishijima et al. 2022	10.1053/j.gastro.2022.06.070	Fluoroquinolones (J01MA)	Fluoroquinolones	Faecalibacterium prausnitzii [ref_mOTU_v25_06109]	Faecalibacterium prausnitzii [ID:4875]	-0.0768607	-0.157437	0.0509477	0.335934	#N/A
Nagata & Nishijima et al. 2022	10.1053/j.gastro.2022.06.070	Fluoroquinolones (J01MA)	Fluoroquinolones	Faecalibacterium prausnitzii [ref_mOTU_v25_06112]	Faecalibacterium prausnitzii [ID:4875]	-0.0920944	-0.157437	0.00750877	0.335934	#N/A
Nagata & Nishijima et al. 2022	10.1053/j.gastro.2022.06.070	Other Antidepressants (N06AX)	Other antidepressants	Faecalibacterium prausnitzii [ref_mOTU_v25_06108]	Faecalibacterium prausnitzii [ID:4875]	-0.0592476	-0.322037	0.257177	0.0733955	#N/A
Nagata & Nishijima et al. 2022	10.1053/j.gastro.2022.06.070	Other Antidepressants (N06AX)	Other antidepressants	Faecalibacterium prausnitzii [ref_mOTU_v25_06109]	Faecalibacterium prausnitzii [ID:4875]	-0.0642768	-0.322037	0.182804	0.0733955	#N/A
Nagata & Nishijima et al. 2022	10.1053/j.gastro.2022.06.070	Other Antiepileptics (N03AX)	Other antiepileptics	Faecalibacterium prausnitzii [ref_mOTU_v25_06110]	Faecalibacterium prausnitzii [ID:4875]	-0.05525	-0.286347	0.319083	0.00740412	#N/A
Nagata & Nishijima et al. 2022	10.1053/j.gastro.2022.06.070	Other Centrally Acting Agents (M03BX)	Other centrally acting agents	Faecalibacterium prausnitzii [ref_mOTU_v25_06112]	Faecalibacterium prausnitzii [ID:4875]	0.0566529	0.0270967	0.299437	0.928502	#N/A
Nagata & Nishijima et al. 2022	10.1053/j.gastro.2022.06.070	Ace Inhibitors, Plain (C09AA)	ACE inhibitors, plain	Faecalibacterium prausnitzii [ref_mOTU_v25_06109]	Faecalibacterium prausnitzii [ID:4910]	0.048701	0.0136021	0.431841	0.960585	#N/A
Nagata & Nishijima et al. 2022	10.1053/j.gastro.2022.06.070	Acetic Acid Derivatives (M01AB)	Acetic acid derivatives and related substances	Faecalibacterium prausnitzii [ref_mOTU_v25_06108]	Faecalibacterium prausnitzii [ID:4910]	-0.0696828	-0.0512973	0.159328	0.700586	#N/A
Nagata & Nishijima et al. 2022	10.1053/j.gastro.2022.06.070	Acetic Acid Derivatives (M01AB)	Acetic acid derivatives and related substances	Faecalibacterium prausnitzii [ref_mOTU_v25_06112]	Faecalibacterium prausnitzii [ID:4910]	-0.0574544	-0.0512973	0.349469	0.700586	#N/A
Nagata & Nishijima et al. 2022	10.1053/j.gastro.2022.06.070	Antibiotics (S01AA)	Antibiotics	Faecalibacterium prausnitzii [ref_mOTU_v25_06110]	Faecalibacterium prausnitzii [ID:4910]	0.0545192	0.0933956	0.356237	0.870342	#N/A
Nagata & Nishijima et al. 2022	10.1053/j.gastro.2022.06.070	Dihydropyridine Derivatives (C08CA)	Dihydropyridine derivatives	Faecalibacterium prausnitzii [ref_mOTU_v25_06109]	Faecalibacterium prausnitzii [ID:4910]	-0.077172	-0.0402719	0.0450937	0.528794	#N/A
Nagata & Nishijima et al. 2022	10.1053/j.gastro.2022.06.070	Drugs Used In Erectile Dysfunction (G04BE)	Drugs used in erectile dysfunction	Faecalibacterium prausnitzii [ref_mOTU_v25_06112]	Faecalibacterium prausnitzii [ID:4910]	0.049672	-0.243438	0.402848	0.711547	#N/A
Nagata & Nishijima et al. 2022	10.1053/j.gastro.2022.06.070	Fluoroquinolones (J01MA)	Fluoroquinolones	Faecalibacterium prausnitzii [ref_mOTU_v25_06109]	Faecalibacterium prausnitzii [ID:4910]	-0.0768607	-0.12044	0.0509477	0.518961	#N/A
Nagata & Nishijima et al. 2022	10.1053/j.gastro.2022.06.070	Fluoroquinolones (J01MA)	Fluoroquinolones	Faecalibacterium prausnitzii [ref_mOTU_v25_06112]	Faecalibacterium prausnitzii [ID:4910]	-0.0920944	-0.12044	0.00750877	0.518961	#N/A
Nagata & Nishijima et al. 2022	10.1053/j.gastro.2022.06.070	Other Antidepressants (N06AX)	Other antidepressants	Faecalibacterium prausnitzii [ref_mOTU_v25_06109]	Faecalibacterium prausnitzii [ID:4910]	-0.0642768	-0.284468	0.182804	0.149281	#N/A
Nagata & Nishijima et al. 2022	10.1053/j.gastro.2022.06.070	Other Antidepressants (N06AX)	Other antidepressants	Faecalibacterium prausnitzii [ref_mOTU_v25_06108]	Faecalibacterium prausnitzii [ID:4910]	-0.0592476	-0.284468	0.257177	0.149281	#N/A
Nagata & Nishijima et al. 2022	10.1053/j.gastro.2022.06.070	Other Antiepileptics (N03AX)	Other antiepileptics	Faecalibacterium prausnitzii [ref_mOTU_v25_06110]	Faecalibacterium prausnitzii [ID:4910]	-0.05525	-0.0995015	0.319083	0.531452	#N/A
Nagata & Nishijima et al. 2022	10.1053/j.gastro.2022.06.070	Other Centrally Acting Agents (M03BX)	Other centrally acting agents	Faecalibacterium prausnitzii [ref_mOTU_v25_06112]	Faecalibacterium prausnitzii [ID:4910]	0.0566529	-0.171078	0.299437	0.440379	#N/A
Nagata & Nishijima et al. 2022	10.1053/j.gastro.2022.06.070	Benzodiazepine Derivatives (N05BA)	Benzodiazepine derivatives	Flavonifractor plautii [ref_mOTU_v25_05238]	Flavonifractor plautii [ID:1377]	0.0768308	0.0300907	0.0713586	0.535525	#N/A
Nagata & Nishijima et al. 2022	10.1053/j.gastro.2022.06.070	Benzodiazepine Derivatives (N05BA)	Benzodiazepine derivatives	Flavonifractor plautii [ref_mOTU_v25_02971]	Flavonifractor plautii [ID:1377]	0.0753318	0.0300907	0.0842306	0.535525	#N/A
Nagata & Nishijima et al. 2022	10.1053/j.gastro.2022.06.070	Beta Blocking Agents (C07AB)	Beta blocking agents, selective	Flavonifractor plautii [ref_mOTU_v25_02971]	Flavonifractor plautii [ID:1377]	0.10726	-0.0283242	0.000917819	0.727273	#N/A
Nagata & Nishijima et al. 2022	10.1053/j.gastro.2022.06.070	Beta Blocking Agents (C07AB)	Beta blocking agents, selective	Flavonifractor plautii [ref_mOTU_v25_05238]	Flavonifractor plautii [ID:1377]	0.100151	-0.0283242	0.00292489	0.727273	#N/A
Nagata & Nishijima et al. 2022	10.1053/j.gastro.2022.06.070	Dihydropyridine Derivatives (C08CA)	Dihydropyridine derivatives	Flavonifractor plautii [ref_mOTU_v25_05238]	Flavonifractor plautii [ID:1377]	0.061301	-0.0581969	0.207147	0.0320635	#N/A
Nagata & Nishijima et al. 2022	10.1053/j.gastro.2022.06.070	Direct Factor Xa Inhibitors (B01AF)	Direct factor Xa inhibitors	Flavonifractor plautii [ref_mOTU_v25_02971]	Flavonifractor plautii [ID:1377]	0.0618852	-0.0994574	0.188773	0.259089	#N/A
Nagata & Nishijima et al. 2022	10.1053/j.gastro.2022.06.070	Fluoroquinolones (J01MA)	Fluoroquinolones	Flavonifractor plautii [ref_mOTU_v25_05238]	Flavonifractor plautii [ID:1377]	0.0916954	-0.060115	0.00808039	0.592397	#N/A
Nagata & Nishijima et al. 2022	10.1053/j.gastro.2022.06.070	Fluoroquinolones (J01MA)	Fluoroquinolones	Flavonifractor plautii [ref_mOTU_v25_02971]	Flavonifractor plautii [ID:1377]	0.0995173	-0.060115	0.0025115	0.592397	#N/A
Nagata & Nishijima et al. 2022	10.1053/j.gastro.2022.06.070	Glucocorticoids (H02AB)	Glucocorticoids	Flavonifractor plautii [ref_mOTU_v25_05238]	Flavonifractor plautii [ID:1377]	0.103658	0.105046	0.00204263	0.0104925	#N/A
Nagata & Nishijima et al. 2022	10.1053/j.gastro.2022.06.070	Glucocorticoids (H02AB)	Glucocorticoids	Flavonifractor plautii [ref_mOTU_v25_02971]	Flavonifractor plautii [ID:1377]	0.09776	0.105046	0.00489188	0.0104925	#N/A
Nagata & Nishijima et al. 2022	10.1053/j.gastro.2022.06.070	Macrolides (J01FA)	Macrolides	Flavonifractor plautii [ref_mOTU_v25_02971]	Flavonifractor plautii [ID:1377]	0.134365	0.115065	1.83701e-05	0.0572659	#N/A
Nagata & Nishijima et al. 2022	10.1053/j.gastro.2022.06.070	Macrolides (J01FA)	Macrolides	Flavonifractor plautii [ref_mOTU_v25_05238]	Flavonifractor plautii [ID:1377]	0.136568	0.115065	1.28804e-05	0.0572659	#N/A
Nagata & Nishijima et al. 2022	10.1053/j.gastro.2022.06.070	Nucleosides and Nucleotides (J05AB)	Nucleosides and nucleotides excl. reverse transcriptase inhibitors	Flavonifractor plautii [ref_mOTU_v25_05238]	Flavonifractor plautii [ID:1377]	0.0459712	0.210509	0.487979	0.244367	#N/A
Nagata & Nishijima et al. 2022	10.1053/j.gastro.2022.06.070	Other Cardiac Preparations (C01EB)	Other cardiac preparations	Flavonifractor plautii [ref_mOTU_v25_05238]	Flavonifractor plautii [ID:1377]	0.0610907	0.327421	0.20948	0.010659	#N/A
Nagata & Nishijima et al. 2022	10.1053/j.gastro.2022.06.070	Other Centrally Acting Agents (M03BX)	Other centrally acting agents	Flavonifractor plautii [ref_mOTU_v25_02971]	Flavonifractor plautii [ID:1377]	0.0662443	-0.0517423	0.149037	0.730764	#N/A
Nagata & Nishijima et al. 2022	10.1053/j.gastro.2022.06.070	Second-Generation Cephalosporins (J01DC)	Second-generation cephalosporins	Flavonifractor plautii [ref_mOTU_v25_02971]	Flavonifractor plautii [ID:1377]	0.0581382	0.0910537	0.247139	0.62856	#N/A
Nagata & Nishijima et al. 2022	10.1053/j.gastro.2022.06.070	Selective Beta-2-Adrenoceptor Agonists (R03AC)	Selective beta-2-adrenoreceptor agonists	Flavonifractor plautii [ref_mOTU_v25_05238]	Flavonifractor plautii [ID:1377]	0.0520269	0.00581955	0.35952	0.959076	#N/A
Nagata & Nishijima et al. 2022	10.1053/j.gastro.2022.06.070	Selective Serotonin Reuptake Inhibitors (N06AB)	Selective serotonin reuptake inhibitors	Flavonifractor plautii [ref_mOTU_v25_05238]	Flavonifractor plautii [ID:1377]	0.058928	0.235239	0.274001	0.0356535	#N/A
Nagata & Nishijima et al. 2022	10.1053/j.gastro.2022.06.070	Alpha-Adrenoreceptor Antagonists (G04CA)	Alpha-adrenoreceptor antagonists	Holdemanella biformis [ref_mOTU_v25_11382]	Holdemanella biformis [ID:4395]	-0.0566793	0.0914056	0.273862	0.162396	#N/A
Nagata & Nishijima et al. 2022	10.1053/j.gastro.2022.06.070	Coxibs (M01AH)	Coxibs	Holdemanella biformis [meta_mOTU_v25_12329]	Holdemanella biformis [ID:4395]	-0.0585661	0.0440759	0.34752	0.799026	#N/A
Nagata & Nishijima et al. 2022	10.1053/j.gastro.2022.06.070	Fluoroquinolones (J01MA)	Fluoroquinolones	Holdemanella biformis [meta_mOTU_v25_12329]	Holdemanella biformis [ID:4395]	-0.0670463	-0.146057	0.126838	0.205474	#N/A
Nagata & Nishijima et al. 2022	10.1053/j.gastro.2022.06.070	Fluoroquinolones (J01MA)	Fluoroquinolones	Holdemanella biformis [ref_mOTU_v25_11382]	Holdemanella biformis [ID:4395]	-0.0615854	-0.146057	0.202835	0.205474	#N/A
Nagata & Nishijima et al. 2022	10.1053/j.gastro.2022.06.070	Other Antidepressants (N06AX)	Other antidepressants	Holdemanella biformis [ref_mOTU_v25_11382]	Holdemanella biformis [ID:4395]	-0.0581546	0.0614558	0.274255	0.763413	#N/A
Nagata & Nishijima et al. 2022	10.1053/j.gastro.2022.06.070	Alpha-Adrenoreceptor Antagonists (G04CA)	Alpha-adrenoreceptor antagonists	Holdemanella biformis [ref_mOTU_v25_11382]	Holdemanella biformis [ID:7589]	-0.0566793	0.0906421	0.273862	0.288359	#N/A
Nagata & Nishijima et al. 2022	10.1053/j.gastro.2022.06.070	Coxibs (M01AH)	Coxibs	Holdemanella biformis [meta_mOTU_v25_12329]	Holdemanella biformis [ID:7589]	-0.0585661	0.0127393	0.34752	0.959108	#N/A
Nagata & Nishijima et al. 2022	10.1053/j.gastro.2022.06.070	Fluoroquinolones (J01MA)	Fluoroquinolones	Holdemanella biformis [meta_mOTU_v25_12329]	Holdemanella biformis [ID:7589]	-0.0670463	-0.166876	0.126838	0.243336	#N/A
Nagata & Nishijima et al. 2022	10.1053/j.gastro.2022.06.070	Fluoroquinolones (J01MA)	Fluoroquinolones	Holdemanella biformis [ref_mOTU_v25_11382]	Holdemanella biformis [ID:7589]	-0.0615854	-0.166876	0.202835	0.243336	#N/A
Nagata & Nishijima et al. 2022	10.1053/j.gastro.2022.06.070	Other Antidepressants (N06AX)	Other antidepressants	Holdemanella biformis [ref_mOTU_v25_11382]	Holdemanella biformis [ID:7589]	-0.0581546	-0.152759	0.274255	0.463521	#N/A
Nagata & Nishijima et al. 2022	10.1053/j.gastro.2022.06.070	Benzodiazepine Derivatives (N05BA)	Benzodiazepine derivatives	Parabacteroides merdae [ref_mOTU_v25_05401]	Parabacteroides merdae [ID:1378]	0.0609655	-0.0771303	0.266533	0.16696	#N/A
Nagata & Nishijima et al. 2022	10.1053/j.gastro.2022.06.070	Beta Blocking Agents (C07AB)	Beta blocking agents, selective	Parabacteroides merdae [ref_mOTU_v25_05401]	Parabacteroides merdae [ID:1378]	0.083185	0.0675196	0.0292659	0.501544	#N/A
Nagata & Nishijima et al. 2022	10.1053/j.gastro.2022.06.070	Direct Factor Xa Inhibitors (B01AF)	Direct factor Xa inhibitors	Parabacteroides merdae [ref_mOTU_v25_05401]	Parabacteroides merdae [ID:1378]	0.0788086	0.0488953	0.0337973	0.76575	#N/A
Nagata & Nishijima et al. 2022	10.1053/j.gastro.2022.06.070	Propionic Acid Derivatives (M01AE)	Propionic acid derivatives	Parabacteroides merdae [ref_mOTU_v25_05401]	Parabacteroides merdae [ID:1378]	0.0702243	0.165134	0.144318	0.680033	#N/A
Nagata & Nishijima et al. 2022	10.1053/j.gastro.2022.06.070	Corticosteroids (R01AD)	Corticosteroids	Phascolarctobacterium succinatutens [ref_mOTU_v25_03700]	Phascolarctobacterium succinatutens [ID:0947]	-0.0626496	0.101389	0.245588	0.801657	#N/A
Nagata & Nishijima et al. 2022	10.1053/j.gastro.2022.06.070	Glucocorticoids (H02AB)	Glucocorticoids	Phascolarctobacterium succinatutens [ref_mOTU_v25_03700]	Phascolarctobacterium succinatutens [ID:0947]	-0.0618996	-0.134232	0.221368	0.0496429	#N/A
Nagata & Nishijima et al. 2022	10.1053/j.gastro.2022.06.070	Ace Inhibitors, Plain (C09AA)	ACE inhibitors, plain	Prevotella copri [ref_mOTU_v25_03701]	Prevotella copri [ID:4448]	-0.0517964	0.0182427	0.365477	0.952934	#N/A
Nagata & Nishijima et al. 2022	10.1053/j.gastro.2022.06.070	Corticosteroids (C05AA)	Corticosteroids	Prevotella copri [ref_mOTU_v25_03701]	Prevotella copri [ID:4448]	-0.0608588	0.107476	0.223575	0.834389	#N/A
Nagata & Nishijima et al. 2022	10.1053/j.gastro.2022.06.070	Fluoroquinolones (J01MA)	Fluoroquinolones	Prevotella copri [ref_mOTU_v25_03701]	Prevotella copri [ID:4448]	-0.0655582	-0.030221	0.147442	0.913199	#N/A
Nagata & Nishijima et al. 2022	10.1053/j.gastro.2022.06.070	Glucocorticoids (H02AB)	Glucocorticoids	Prevotella copri [ref_mOTU_v25_03701]	Prevotella copri [ID:4448]	-0.0599312	-0.0690352	0.257444	0.546576	#N/A
Nagata & Nishijima et al. 2022	10.1053/j.gastro.2022.06.070	Ace Inhibitors, Plain (C09AA)	ACE inhibitors, plain	Prevotella stercorea [ref_mOTU_v25_00717]	Prevotella stercorea [ID:1551]	-0.0496785	0.104664	0.41227	0.399691	#N/A
Nagata & Nishijima et al. 2022	10.1053/j.gastro.2022.06.070	Acetic Acid Derivatives (M01AB)	Acetic acid derivatives and related substances	Prevotella stercorea [ref_mOTU_v25_00717]	Prevotella stercorea [ID:1551]	0.0769376	-0.0057504	0.0842306	0.960048	#N/A
Nagata & Nishijima et al. 2022	10.1053/j.gastro.2022.06.070	Antivertigo Preparations (N07CA)	Antivertigo preparations	Prevotella stercorea [ref_mOTU_v25_00717]	Prevotella stercorea [ID:1551]	0.0927124	0.106058	0.00668943	0.648629	#N/A
Nagata & Nishijima et al. 2022	10.1053/j.gastro.2022.06.070	Glucocorticoids (H02AB)	Glucocorticoids	Roseburia intestinalis [ref_mOTU_v25_03702]	Roseburia intestinalis [ID:1427]	0.0796111	-0.0280091	0.0478552	0.754013	#N/A
Nagata & Nishijima et al. 2022	10.1053/j.gastro.2022.06.070	Hmg Coa Reductase Inhibitors (C10AA)	HMG CoA reductase inhibitors	Roseburia intestinalis [ref_mOTU_v25_03702]	Roseburia intestinalis [ID:1427]	-0.0506095	0.0714514	0.39831	0.0583403	#N/A
Nagata & Nishijima et al. 2022	10.1053/j.gastro.2022.06.070	Other Opioids (N02AX)	Other opioids	Roseburia intestinalis [ref_mOTU_v25_03702]	Roseburia intestinalis [ID:1427]	0.057368	-0.01141	0.281805	0.966649	#N/A
Nagata & Nishijima et al. 2022	10.1053/j.gastro.2022.06.070	Benzodiazepine Related Drugs (N05CF)	Benzodiazepine related drugs	Ruminococcus bicirculans [ref_mOTU_v25_02792]	Ruminococcus bicirculans [ID:2358]	-0.0565934	-0.0533969	0.306779	0.693245	#N/A
Nagata & Nishijima et al. 2022	10.1053/j.gastro.2022.06.070	Glucocorticoids (H02AB)	Glucocorticoids	Ruminococcus bicirculans [ref_mOTU_v25_02792]	Ruminococcus bicirculans [ID:2358]	0.0554192	-0.0136121	0.346499	0.919523	#N/A
Nagata & Nishijima et al. 2022	10.1053/j.gastro.2022.06.070	Macrolides (J01FA)	Macrolides	Ruminococcus bicirculans [ref_mOTU_v25_02792]	Ruminococcus bicirculans [ID:2358]	-0.0973828	-0.144675	0.0103133	0.220911	#N/A
Nagata & Nishijima et al. 2022	10.1053/j.gastro.2022.06.070	Other Centrally Acting Agents (M03BX)	Other centrally acting agents	Ruminococcus callidus [ref_mOTU_v25_11153]	Ruminococcus callidus [ID:4209]	-0.0508468	-0.0497489	0.404525	0.7443	#N/A
Nagata & Nishijima et al. 2022	10.1053/j.gastro.2022.06.070	Glucocorticoids (H02AB)	Glucocorticoids	[Ruminococcus] gnavus [ref_mOTU_v25_01594]	Ruminococcus gnavus [ID:0280]	0.0711778	0.0544808	0.110671	0.561971	#N/A
Nagata & Nishijima et al. 2022	10.1053/j.gastro.2022.06.070	Macrolides (J01FA)	Macrolides	[Ruminococcus] gnavus [ref_mOTU_v25_01594]	Ruminococcus gnavus [ID:0280]	0.12262	0.237308	0.000200106	0.00706487	#N/A
Nagata & Nishijima et al. 2022	10.1053/j.gastro.2022.06.070	Penicillins With Extended Spectrum (J01CA)	Penicillins with extended spectrum	[Ruminococcus] gnavus [ref_mOTU_v25_01594]	Ruminococcus gnavus [ID:0280]	0.0869392	0.0801997	0.0353937	0.66439	#N/A
Nagata & Nishijima et al. 2022	10.1053/j.gastro.2022.06.070	Second-Generation Cephalosporins (J01DC)	Second-generation cephalosporins	[Ruminococcus] gnavus [ref_mOTU_v25_01594]	Ruminococcus gnavus [ID:0280]	0.0829641	-0.156714	0.0193706	0.594803	#N/A
Nagata & Nishijima et al. 2022	10.1053/j.gastro.2022.06.070	Selective Serotonin (5ht1) Agonists (N02CC)	Selective serotonin (5HT1) agonists	[Ruminococcus] gnavus [ref_mOTU_v25_01594]	Ruminococcus gnavus [ID:0280]	0.0625073	0.47274	0.178476	0.337643	#N/A
Nagata & Nishijima et al. 2022	10.1053/j.gastro.2022.06.070	Adrenergics In Combination (R03AK)	Adrenergics in combination with anticholinergics incl. triple combinations with corticosteroids	Ruminococcus sp. CAG:177 [meta_mOTU_v25_12400]	Ruminococcus sp. CAG:177 [ID:6664]	-0.0524005	0.0378963	0.35435	0.905395	#N/A
Nagata & Nishijima et al. 2022	10.1053/j.gastro.2022.06.070	Biguanides (A10BA)	Biguanides	Ruminococcus sp. CAG:177 [meta_mOTU_v25_12235]	Ruminococcus sp. CAG:177 [ID:6664]	0.0764506	0.0237116	0.0432152	0.818931	#N/A
Nagata & Nishijima et al. 2022	10.1053/j.gastro.2022.06.070	Fluoroquinolones (J01MA)	Fluoroquinolones	Ruminococcus sp. CAG:177 [meta_mOTU_v25_12235]	Ruminococcus sp. CAG:177 [ID:6664]	0.0472299	0.00110643	0.465049	0.995342	#N/A
Nagata & Nishijima et al. 2022	10.1053/j.gastro.2022.06.070	Triazole Derivatives (J02AC)	Triazole derivatives	Ruminococcus sp. CAG:177 [meta_mOTU_v25_12400]	Ruminococcus sp. CAG:177 [ID:6664]	0.0551179	-0.136749	0.338125	0.783507	#N/A
Nagata & Nishijima et al. 2022	10.1053/j.gastro.2022.06.070	Benzodiazepine Related Drugs (N05CF)	Benzodiazepine related drugs	Ruminococcus sp. CAG:254 [meta_mOTU_v25_12276]	Ruminococcus sp. CAG:254 [ID:5967]	-0.0568941	-0.0177066	0.301476	0.836152	#N/A
Nagata & Nishijima et al. 2022	10.1053/j.gastro.2022.06.070	Beta Blocking Agents (C07AB)	Beta blocking agents, selective	Ruminococcus sp. CAG:254 [meta_mOTU_v25_12276]	Ruminococcus sp. CAG:254 [ID:5967]	-0.0580202	0.0200447	0.287758	0.816116	#N/A
Nagata & Nishijima et al. 2022	10.1053/j.gastro.2022.06.070	Other Cardiac Preparations (C01EB)	Other cardiac preparations	Ruminococcus sp. CAG:254 [meta_mOTU_v25_12276]	Ruminococcus sp. CAG:254 [ID:5967]	-0.0578272	-0.0573373	0.262404	0.786089	#N/A
Nagata & Nishijima et al. 2022	10.1053/j.gastro.2022.06.070	Selective Serotonin (5ht1) Agonists (N02CC)	Selective serotonin (5HT1) agonists	Ruminococcus sp. CAG:254 [meta_mOTU_v25_12276]	Ruminococcus sp. CAG:254 [ID:5967]	0.0557636	-0.184282	0.288085	0.604592	#N/A
Nagata & Nishijima et al. 2022	10.1053/j.gastro.2022.06.070	Ace Inhibitors, Plain (C09AA)	ACE inhibitors, plain	[Ruminococcus] torques [ref_mOTU_v25_03703]	Ruminococcus torques [ID:1376]	0.0686504	-0.0708077	0.112677	0.71874	#N/A
Nagata & Nishijima et al. 2022	10.1053/j.gastro.2022.06.070	Acetic Acid Derivatives (M01AB)	Acetic acid derivatives and related substances	[Ruminococcus] torques [ref_mOTU_v25_03703]	Ruminococcus torques [ID:1376]	0.0582348	0.068148	0.336603	0.535054	#N/A
Nagata & Nishijima et al. 2022	10.1053/j.gastro.2022.06.070	Benzodiazepine Derivatives (N05BA)	Benzodiazepine derivatives	[Ruminococcus] torques [ref_mOTU_v25_03703]	Ruminococcus torques [ID:1376]	0.0916792	-0.00114312	0.0138231	0.991362	#N/A
Nagata & Nishijima et al. 2022	10.1053/j.gastro.2022.06.070	Biguanides (A10BA)	Biguanides	[Ruminococcus] torques [ref_mOTU_v25_03660]	Ruminococcus torques [ID:1376]	-0.072641	0.0516385	0.0628001	0.657122	#N/A
Nagata & Nishijima et al. 2022	10.1053/j.gastro.2022.06.070	Dihydropyridine Derivatives (C08CA)	Dihydropyridine derivatives	[Ruminococcus] torques [ref_mOTU_v25_03703]	Ruminococcus torques [ID:1376]	0.0892505	0.171404	0.0101382	1.83426e-06	#N/A
Nagata & Nishijima et al. 2022	10.1053/j.gastro.2022.06.070	Glucocorticoids (H02AB)	Glucocorticoids	[Ruminococcus] torques [ref_mOTU_v25_03660]	Ruminococcus torques [ID:1376]	-0.087317	0.0231285	0.0184001	0.833317	#N/A
Nagata & Nishijima et al. 2022	10.1053/j.gastro.2022.06.070	Glucocorticoids (H02AB)	Glucocorticoids	[Ruminococcus] torques [ref_mOTU_v25_03703]	Ruminococcus torques [ID:1376]	0.091134	0.0231285	0.0125119	0.833317	#N/A
Nagata & Nishijima et al. 2022	10.1053/j.gastro.2022.06.070	Macrolides (J01FA)	Macrolides	[Ruminococcus] torques [ref_mOTU_v25_03703]	Ruminococcus torques [ID:1376]	0.0836626	0.0691105	0.0476962	0.59187	#N/A
Nagata & Nishijima et al. 2022	10.1053/j.gastro.2022.06.070	Macrolides (J01FA)	Macrolides	[Ruminococcus] torques [ref_mOTU_v25_03660]	Ruminococcus torques [ID:1376]	0.077368	0.0691105	0.0809816	0.59187	#N/A
Nagata & Nishijima et al. 2022	10.1053/j.gastro.2022.06.070	Macrolides (J01FA)	Macrolides	[Ruminococcus] torques [ref_mOTU_v25_03659]	Ruminococcus torques [ID:1376]	0.0647582	0.0691105	0.231507	0.59187	#N/A
Nagata & Nishijima et al. 2022	10.1053/j.gastro.2022.06.070	Other Antihistamines For Systemic Use (R06AX)	Other antihistamines for systemic use	[Ruminococcus] torques [ref_mOTU_v25_03703]	Ruminococcus torques [ID:1376]	0.0522807	0.0451937	0.373884	0.664133	#N/A
Nagata & Nishijima et al. 2022	10.1053/j.gastro.2022.06.070	Other Centrally Acting Agents (M03BX)	Other centrally acting agents	[Ruminococcus] torques [ref_mOTU_v25_03659]	Ruminococcus torques [ID:1376]	0.0498182	0.113569	0.413302	0.601156	#N/A
Nagata & Nishijima et al. 2022	10.1053/j.gastro.2022.06.070	Penicillins With Extended Spectrum (J01CA)	Penicillins with extended spectrum	[Ruminococcus] torques [ref_mOTU_v25_03660]	Ruminococcus torques [ID:1376]	-0.0705864	-0.159387	0.153363	0.287332	#N/A
Nagata & Nishijima et al. 2022	10.1053/j.gastro.2022.06.070	Second-Generation Cephalosporins (J01DC)	Second-generation cephalosporins	[Ruminococcus] torques [ref_mOTU_v25_03659]	Ruminococcus torques [ID:1376]	-0.0585339	-0.0363665	0.233026	0.922186	#N/A
Nagata & Nishijima et al. 2022	10.1053/j.gastro.2022.06.070	Second-Generation Cephalosporins (J01DC)	Second-generation cephalosporins	[Ruminococcus] torques [ref_mOTU_v25_03660]	Ruminococcus torques [ID:1376]	-0.0778855	-0.0363665	0.0353253	0.922186	#N/A
Nagata & Nishijima et al. 2022	10.1053/j.gastro.2022.06.070	Ace Inhibitors, Plain (C09AA)	ACE inhibitors, plain	[Ruminococcus] torques [ref_mOTU_v25_03703]	Ruminococcus torques [ID:4718]	0.0686504	0.182232	0.112677	0.309543	#N/A
Nagata & Nishijima et al. 2022	10.1053/j.gastro.2022.06.070	Acetic Acid Derivatives (M01AB)	Acetic acid derivatives and related substances	[Ruminococcus] torques [ref_mOTU_v25_03703]	Ruminococcus torques [ID:4718]	0.0582348	-0.280614	0.336603	0.000681451	#N/A
Nagata & Nishijima et al. 2022	10.1053/j.gastro.2022.06.070	Benzodiazepine Derivatives (N05BA)	Benzodiazepine derivatives	[Ruminococcus] torques [ref_mOTU_v25_03703]	Ruminococcus torques [ID:4718]	0.0916792	-0.14884	0.0138231	0.0148614	#N/A
Nagata & Nishijima et al. 2022	10.1053/j.gastro.2022.06.070	Biguanides (A10BA)	Biguanides	[Ruminococcus] torques [ref_mOTU_v25_03660]	Ruminococcus torques [ID:4718]	-0.072641	0.0245487	0.0628001	0.87483	#N/A
Nagata & Nishijima et al. 2022	10.1053/j.gastro.2022.06.070	Dihydropyridine Derivatives (C08CA)	Dihydropyridine derivatives	[Ruminococcus] torques [ref_mOTU_v25_03703]	Ruminococcus torques [ID:4718]	0.0892505	0.0611577	0.0101382	0.29115	#N/A
Nagata & Nishijima et al. 2022	10.1053/j.gastro.2022.06.070	Glucocorticoids (H02AB)	Glucocorticoids	[Ruminococcus] torques [ref_mOTU_v25_03703]	Ruminococcus torques [ID:4718]	0.091134	-0.169317	0.0125119	0.0238741	#N/A
Nagata & Nishijima et al. 2022	10.1053/j.gastro.2022.06.070	Glucocorticoids (H02AB)	Glucocorticoids	[Ruminococcus] torques [ref_mOTU_v25_03660]	Ruminococcus torques [ID:4718]	-0.087317	-0.169317	0.0184001	0.0238741	#N/A
Nagata & Nishijima et al. 2022	10.1053/j.gastro.2022.06.070	Macrolides (J01FA)	Macrolides	[Ruminococcus] torques [ref_mOTU_v25_03659]	Ruminococcus torques [ID:4718]	0.0647582	-0.101932	0.231507	0.457344	#N/A
Nagata & Nishijima et al. 2022	10.1053/j.gastro.2022.06.070	Macrolides (J01FA)	Macrolides	[Ruminococcus] torques [ref_mOTU_v25_03660]	Ruminococcus torques [ID:4718]	0.077368	-0.101932	0.0809816	0.457344	#N/A
Nagata & Nishijima et al. 2022	10.1053/j.gastro.2022.06.070	Macrolides (J01FA)	Macrolides	[Ruminococcus] torques [ref_mOTU_v25_03703]	Ruminococcus torques [ID:4718]	0.0836626	-0.101932	0.0476962	0.457344	#N/A
Nagata & Nishijima et al. 2022	10.1053/j.gastro.2022.06.070	Other Antihistamines For Systemic Use (R06AX)	Other antihistamines for systemic use	[Ruminococcus] torques [ref_mOTU_v25_03703]	Ruminococcus torques [ID:4718]	0.0522807	-0.128535	0.373884	0.154945	#N/A
Nagata & Nishijima et al. 2022	10.1053/j.gastro.2022.06.070	Other Centrally Acting Agents (M03BX)	Other centrally acting agents	[Ruminococcus] torques [ref_mOTU_v25_03659]	Ruminococcus torques [ID:4718]	0.0498182	-0.268364	0.413302	0.171346	#N/A
Nagata & Nishijima et al. 2022	10.1053/j.gastro.2022.06.070	Penicillins With Extended Spectrum (J01CA)	Penicillins with extended spectrum	[Ruminococcus] torques [ref_mOTU_v25_03660]	Ruminococcus torques [ID:4718]	-0.0705864	-0.244336	0.153363	0.110684	#N/A
Nagata & Nishijima et al. 2022	10.1053/j.gastro.2022.06.070	Second-Generation Cephalosporins (J01DC)	Second-generation cephalosporins	[Ruminococcus] torques [ref_mOTU_v25_03660]	Ruminococcus torques [ID:4718]	-0.0778855	-0.242787	0.0353253	0.421604	#N/A
Nagata & Nishijima et al. 2022	10.1053/j.gastro.2022.06.070	Second-Generation Cephalosporins (J01DC)	Second-generation cephalosporins	[Ruminococcus] torques [ref_mOTU_v25_03659]	Ruminococcus torques [ID:4718]	-0.0585339	-0.242787	0.233026	0.421604	#N/A
Nagata & Nishijima et al. 2022	10.1053/j.gastro.2022.06.070	Diazepines, Oxazepines And Thiazepines (N05AH)	Diazepines, oxazepines, thiazepines and oxepines	Streptococcus parasanguinis [ref_mOTU_v25_00312]	Streptococcus parasanguinis [ID:0144]	0.0548761	0.210188	0.310594	0.445158	#N/A
Nagata & Nishijima et al. 2022	10.1053/j.gastro.2022.06.070	Glucocorticoids (H02AB)	Glucocorticoids	Streptococcus parasanguinis [ref_mOTU_v25_00312]	Streptococcus parasanguinis [ID:0144]	0.0631941	0.175582	0.215475	2.21529e-05	#N/A
Nagata & Nishijima et al. 2022	10.1053/j.gastro.2022.06.070	Macrolides (J01FA)	Macrolides	Streptococcus parasanguinis [ref_mOTU_v25_00312]	Streptococcus parasanguinis [ID:0144]	0.0900944	0.205163	0.0236816	0.000481359	#N/A
Nagata & Nishijima et al. 2022	10.1053/j.gastro.2022.06.070	Propionic Acid Derivatives (M01AE)	Propionic acid derivatives	Streptococcus parasanguinis [ref_mOTU_v25_00312]	Streptococcus parasanguinis [ID:0144]	0.0768778	0.146746	0.0777416	0.636969	#N/A
Nagata & Nishijima et al. 2022	10.1053/j.gastro.2022.06.070	Proton Pump Inhibitors (A02BC)	Proton pump inhibitors	Streptococcus parasanguinis [ref_mOTU_v25_00312]	Streptococcus parasanguinis [ID:0144]	0.161586	0.525688	1.0401e-07	5.93648e-129	#N/A
Nagata & Nishijima et al. 2022	10.1053/j.gastro.2022.06.070	Ace Inhibitors, Plain (C09AA)	ACE inhibitors, plain	Streptococcus sp. [ref_mOTU_v25_01350]	Streptococcus sp. [ID:0261]	0.0614195	0.0336252	0.211587	0.735992	#N/A
Nagata & Nishijima et al. 2022	10.1053/j.gastro.2022.06.070	Benzodiazepine Derivatives (N05BA)	Benzodiazepine derivatives	Streptococcus sp. [ref_mOTU_v25_01350]	Streptococcus sp. [ID:0261]	0.0634624	0.0336092	0.22963	0.320474	#N/A
Nagata & Nishijima et al. 2022	10.1053/j.gastro.2022.06.070	Fluoroquinolones (J01MA)	Fluoroquinolones	Streptococcus sp. [ref_mOTU_v25_00283]	Streptococcus sp. [ID:0261]	0.0586878	-0.0746154	0.259635	0.326089	#N/A
Nagata & Nishijima et al. 2022	10.1053/j.gastro.2022.06.070	Glucocorticoids (H02AB)	Glucocorticoids	Streptococcus sp. [ref_mOTU_v25_01350]	Streptococcus sp. [ID:0261]	0.084522	0.0449877	0.0285609	0.251964	#N/A
Nagata & Nishijima et al. 2022	10.1053/j.gastro.2022.06.070	Propionic Acid Derivatives (M01AE)	Propionic acid derivatives	Streptococcus sp. [ref_mOTU_v25_00283]	Streptococcus sp. [ID:0261]	0.0779981	-0.036156	0.0691525	0.890768	#N/A
Nagata & Nishijima et al. 2022	10.1053/j.gastro.2022.06.070	Propionic Acid Derivatives (M01AE)	Propionic acid derivatives	Streptococcus sp. [ref_mOTU_v25_01350]	Streptococcus sp. [ID:0261]	0.0702717	-0.036156	0.145186	0.890768	#N/A
Nagata & Nishijima et al. 2022	10.1053/j.gastro.2022.06.070	Proton Pump Inhibitors (A02BC)	Proton pump inhibitors	Streptococcus sp. [ref_mOTU_v25_01350]	Streptococcus sp. [ID:0261]	0.188769	0.00730581	1.00261e-10	0.833924	#N/A
Nagata & Nishijima et al. 2022	10.1053/j.gastro.2022.06.070	Sulfonamides, Plain (C03CA)	Sulfonamides, plain	Streptococcus sp. [ref_mOTU_v25_01350]	Streptococcus sp. [ID:0261]	0.0561872	-0.00631322	0.283799	0.942483	#N/A
Nagata & Nishijima et al. 2022	10.1053/j.gastro.2022.06.070	Ace Inhibitors, Plain (C09AA)	ACE inhibitors, plain	Streptococcus sp. [ref_mOTU_v25_01350]	Streptococcus sp. [ID:0416]	0.0614195	-0.081911	0.211587	0.411906	#N/A
Nagata & Nishijima et al. 2022	10.1053/j.gastro.2022.06.070	Benzodiazepine Derivatives (N05BA)	Benzodiazepine derivatives	Streptococcus sp. [ref_mOTU_v25_01350]	Streptococcus sp. [ID:0416]	0.0634624	-0.0101606	0.22963	0.855115	#N/A
Nagata & Nishijima et al. 2022	10.1053/j.gastro.2022.06.070	Fluoroquinolones (J01MA)	Fluoroquinolones	Streptococcus sp. [ref_mOTU_v25_00283]	Streptococcus sp. [ID:0416]	0.0586878	-0.0379348	0.259635	0.741251	#N/A
Nagata & Nishijima et al. 2022	10.1053/j.gastro.2022.06.070	Glucocorticoids (H02AB)	Glucocorticoids	Streptococcus sp. [ref_mOTU_v25_01350]	Streptococcus sp. [ID:0416]	0.084522	0.00941156	0.0285609	0.892886	#N/A
Nagata & Nishijima et al. 2022	10.1053/j.gastro.2022.06.070	Propionic Acid Derivatives (M01AE)	Propionic acid derivatives	Streptococcus sp. [ref_mOTU_v25_01350]	Streptococcus sp. [ID:0416]	0.0702717	0.211016	0.145186	0.346474	#N/A
Nagata & Nishijima et al. 2022	10.1053/j.gastro.2022.06.070	Propionic Acid Derivatives (M01AE)	Propionic acid derivatives	Streptococcus sp. [ref_mOTU_v25_00283]	Streptococcus sp. [ID:0416]	0.0779981	0.211016	0.0691525	0.346474	#N/A
Nagata & Nishijima et al. 2022	10.1053/j.gastro.2022.06.070	Proton Pump Inhibitors (A02BC)	Proton pump inhibitors	Streptococcus sp. [ref_mOTU_v25_01350]	Streptococcus sp. [ID:0416]	0.188769	-0.00280103	1.00261e-10	0.95373	#N/A
Nagata & Nishijima et al. 2022	10.1053/j.gastro.2022.06.070	Sulfonamides, Plain (C03CA)	Sulfonamides, plain	Streptococcus sp. [ref_mOTU_v25_01350]	Streptococcus sp. [ID:0416]	0.0561872	-0.00815649	0.283799	0.93712	#N/A
Nagata & Nishijima et al. 2022	10.1053/j.gastro.2022.06.070	Beta Blocking Agents (C07AB)	Beta blocking agents, selective	Streptococcus thermophilus [ref_mOTU_v25_01348]	Streptococcus thermophilus [ID:0219]	0.0669779	0.00318155	0.151432	0.98317	#N/A
Nagata & Nishijima et al. 2022	10.1053/j.gastro.2022.06.070	Corticosteroids (R01AD)	Corticosteroids	Streptococcus thermophilus [ref_mOTU_v25_01348]	Streptococcus thermophilus [ID:0219]	0.0884255	0.158831	0.0258572	0.639657	#N/A
Nagata & Nishijima et al. 2022	10.1053/j.gastro.2022.06.070	Glucocorticoids (H02AB)	Glucocorticoids	Streptococcus thermophilus [ref_mOTU_v25_01348]	Streptococcus thermophilus [ID:0219]	0.0510949	0.134667	0.417231	0.0327584	#N/A
Nagata & Nishijima et al. 2022	10.1053/j.gastro.2022.06.070	Second-Generation Cephalosporins (J01DC)	Second-generation cephalosporins	Streptococcus thermophilus [ref_mOTU_v25_01348]	Streptococcus thermophilus [ID:0219]	0.0697494	0.247765	0.0893331	0.288036	#N/A
Nagata & Nishijima et al. 2022	10.1053/j.gastro.2022.06.070	Hmg Coa Reductase Inhibitors (C10AA)	HMG CoA reductase inhibitors	Subdoligranulum sp. CAG:314 [ref_mOTU_v25_07715]	Subdoligranulum sp. 4_3_54A2FAA [ID:4738]	0.0560558	0.0670401	0.285501	0.0154392	#N/A
Nagata & Nishijima et al. 2022	10.1053/j.gastro.2022.06.070	Thyroid Hormones (H03AA)	Thyroid hormones	Subdoligranulum sp. CAG:314 [ref_mOTU_v25_07715]	Subdoligranulum sp. 4_3_54A2FAA [ID:4738]	0.0555354	-0.0322976	0.277349	0.825152	#N/A
Nagata & Nishijima et al. 2022	10.1053/j.gastro.2022.06.070	Triazole Derivatives (J02AC)	Triazole derivatives	Subdoligranulum sp. CAG:314 [ref_mOTU_v25_07715]	Subdoligranulum sp. 4_3_54A2FAA [ID:4738]	0.0537995	-0.134611	0.344259	0.741251	#N/A
Nagata & Nishijima et al. 2022	10.1053/j.gastro.2022.06.070	Diazepines, Oxazepines And Thiazepines (N05AH)	Diazepines, oxazepines, thiazepines and oxepines	Veillonella parvula [ref_mOTU_v25_01938]	Veillonella parvula [ID:1042]	0.0753662	0.000595259	0.0472788	0.998689	#N/A
Nagata & Nishijima et al. 2022	10.1053/j.gastro.2022.06.070	Hmg Coa Reductase Inhibitors (C10AA)	HMG CoA reductase inhibitors	Veillonella parvula [ref_mOTU_v25_01938]	Veillonella parvula [ID:1042]	0.0581939	0.0693931	0.253435	0.0116844	#N/A
Nagata & Nishijima et al. 2022	10.1053/j.gastro.2022.06.070	Penicillins With Extended Spectrum (J01CA)	Penicillins with extended spectrum	Veillonella parvula [ref_mOTU_v25_01938]	Veillonella parvula [ID:1042]	0.067681	0.111739	0.191782	0.259493	#N/A
Nagata & Nishijima et al. 2022	10.1053/j.gastro.2022.06.070	Proton Pump Inhibitors (A02BC)	Proton pump inhibitors	Veillonella parvula [ref_mOTU_v25_01938]	Veillonella parvula [ID:1042]	0.127332	0.203741	0.000111361	3.41767e-20	#N/A
Nagata & Nishijima et al. 2022	10.1053/j.gastro.2022.06.070	Azithromycin (J01FA10)	Azithromycin Hydrate	Akkermansia muciniphila [ref_mOTU_v25_03591]	Akkermansia muciniphila [ID:1301]	-0.052099	-0.150342	0.347073	0.772201	#N/A
Nagata & Nishijima et al. 2022	10.1053/j.gastro.2022.06.070	Omeprazole (A02BC01)	Omeprazole	Akkermansia muciniphila [ref_mOTU_v25_03591]	Akkermansia muciniphila [ID:1301]	-0.0494751	-0.0734886	0.458326	0.68329	#N/A
Nagata & Nishijima et al. 2022	10.1053/j.gastro.2022.06.070	Metoprolol (C07AB02)	Metoprolol Tartrate	Alistipes putredinis [ref_mOTU_v25_03683]	Alistipes putredinis [ID:4266]	0.0708753	0.0106833	0.0940106	0.991949	#N/A
Nagata & Nishijima et al. 2022	10.1053/j.gastro.2022.06.070	Atorvastatin (C10AA05)	Atorvastatin Calcium Hydrate	Alistipes shahii [ref_mOTU_v25_01014]	Alistipes shahii [ID:4873]	-0.074475	0.0770921	0.0564471	0.380141	#N/A
Nagata & Nishijima et al. 2022	10.1053/j.gastro.2022.06.070	Azithromycin (J01FA10)	Azithromycin Hydrate	Anaerostipes hadrus [ref_mOTU_v25_00857]	Anaerostipes hadrus [ID:1309]	0.0661521	0.0231988	0.118689	0.977627	#N/A
Nagata & Nishijima et al. 2022	10.1053/j.gastro.2022.06.070	Betahistine (N07CA01)	Betahistine Mesilate	Anaerostipes hadrus [ref_mOTU_v25_00857]	Anaerostipes hadrus [ID:1309]	0.0514057	0.234991	0.370912	0.521461	#N/A
Nagata & Nishijima et al. 2022	10.1053/j.gastro.2022.06.070	Clarithromycin (J01FA09)	Clarithromycin	Anaerostipes hadrus [ref_mOTU_v25_00856]	Anaerostipes hadrus [ID:1309]	0.0630137	-0.0995664	0.216083	0.519854	#N/A
Nagata & Nishijima et al. 2022	10.1053/j.gastro.2022.06.070	Ibuprofen (M01AE01)	Ibuprofen	Anaerostipes hadrus [ref_mOTU_v25_00857]	Anaerostipes hadrus [ID:1309]	0.0550603	-0.304695	0.292763	0.595635	#N/A
Nagata & Nishijima et al. 2022	10.1053/j.gastro.2022.06.070	Metoprolol (C07AB02)	Metoprolol Tartrate	Anaerostipes hadrus [ref_mOTU_v25_00857]	Anaerostipes hadrus [ID:1309]	0.0611753	-0.140369	0.20723	0.8651	#N/A
Nagata & Nishijima et al. 2022	10.1053/j.gastro.2022.06.070	Zopiclone (N05CF01)	Zopiclone	Anaerostipes hadrus [ref_mOTU_v25_00856]	Anaerostipes hadrus [ID:1309]	0.061704	-0.180021	0.216616	0.645937	#N/A
Nagata & Nishijima et al. 2022	10.1053/j.gastro.2022.06.070	Zopiclone (N05CF01)	Zopiclone	Anaerostipes hadrus [ref_mOTU_v25_00857]	Anaerostipes hadrus [ID:1309]	0.0750294	-0.180021	0.0570741	0.645937	#N/A
Nagata & Nishijima et al. 2022	10.1053/j.gastro.2022.06.070	Tizanidine (M03BX02)	Tizanidine Hydrochloride	Anaerostipes hadrus [ref_mOTU_v25_00857]	Anaerostipes hadrus [ID:1309]	0.0739471	-0.231228	0.0617396	0.568928	#N/A
Nagata & Nishijima et al. 2022	10.1053/j.gastro.2022.06.070	Tramadol (N02AX02)	Tramadol Hydrochloride	Anaerostipes hadrus [ref_mOTU_v25_00857]	Anaerostipes hadrus [ID:1309]	0.056205	-0.164424	0.283637	0.524709	#N/A
Nagata & Nishijima et al. 2022	10.1053/j.gastro.2022.06.070	Alprazolam (N05BA12)	Alprazolam	bacterium LF-3 [ref_mOTU_v25_03628]	bacterium LF-3 [ID:3608]	0.0676014	-0.202632	0.136535	0.425942	#N/A
Nagata & Nishijima et al. 2022	10.1053/j.gastro.2022.06.070	Clarithromycin (J01FA09)	Clarithromycin	Bacteroidales sp. [ref_mOTU_v25_03666]	Bacteroidales sp. [ID:1074]	-0.0546697	-0.150654	0.354285	0.139827	#N/A
Nagata & Nishijima et al. 2022	10.1053/j.gastro.2022.06.070	Rivaroxaban (B01AF01)	Rivaroxaban	Bacteroidales sp. [ref_mOTU_v25_03666]	Bacteroidales sp. [ID:1074]	0.0552349	0.0169412	0.297975	0.959723	#N/A
Nagata & Nishijima et al. 2022	10.1053/j.gastro.2022.06.070	Zolpidem (N05CF02)	Zolpidem Tartrate	Bacteroidales sp. [ref_mOTU_v25_03666]	Bacteroidales sp. [ID:1074]	0.0542419	-0.0415612	0.317115	0.783067	#N/A
Nagata & Nishijima et al. 2022	10.1053/j.gastro.2022.06.070	Azithromycin (J01FA10)	Azithromycin Hydrate	Bacteroides caccae [ref_mOTU_v25_03473]	Bacteroides caccae [ID:1382]	-0.098864	-0.266465	0.00204263	0.574952	#N/A
Nagata & Nishijima et al. 2022	10.1053/j.gastro.2022.06.070	Clarithromycin (J01FA09)	Clarithromycin	Bacteroides caccae [ref_mOTU_v25_03473]	Bacteroides caccae [ID:1382]	-0.0471264	-0.116686	0.487979	0.319476	#N/A
Nagata & Nishijima et al. 2022	10.1053/j.gastro.2022.06.070	Clarithromycin (J01FA09)	Clarithromycin	Bacteroides dorei/vulgatus [ref_mOTU_v25_02367]	Bacteroides dorei/vulgatus [ID:0898]	0.0791216	0.01603	0.0494191	0.927809	#N/A
Nagata & Nishijima et al. 2022	10.1053/j.gastro.2022.06.070	Esomeprazole (A02BC05)	Esomeprazole Magnesium Hydrate	Bacteroides dorei/vulgatus [ref_mOTU_v25_02367]	Bacteroides dorei/vulgatus [ID:0898]	0.0761838	-0.0345289	0.0667966	0.709392	#N/A
Nagata & Nishijima et al. 2022	10.1053/j.gastro.2022.06.070	Metoprolol (C07AB02)	Metoprolol Tartrate	Bacteroides dorei/vulgatus [ref_mOTU_v25_02367]	Bacteroides dorei/vulgatus [ID:0898]	0.0739705	-0.062506	0.0696307	0.93018	#N/A
Nagata & Nishijima et al. 2022	10.1053/j.gastro.2022.06.070	Simvastatin (C10AA01)	Simvastatin	Bacteroides dorei/vulgatus [ref_mOTU_v25_02367]	Bacteroides dorei/vulgatus [ID:0898]	-0.0471952	-0.137116	0.440597	0.626687	#N/A
Nagata & Nishijima et al. 2022	10.1053/j.gastro.2022.06.070	Alprazolam (N05BA12)	Alprazolam	Bacteroides eggerthii [ref_mOTU_v25_01577]	Bacteroides eggerthii [ID:1410]	-0.0539538	-0.0729111	0.361711	0.77867	#N/A
Nagata & Nishijima et al. 2022	10.1053/j.gastro.2022.06.070	Ibuprofen (M01AE01)	Ibuprofen	Bacteroides eggerthii [ref_mOTU_v25_01577]	Bacteroides eggerthii [ID:1410]	-0.0546144	-0.0917442	0.319083	0.864082	#N/A
Nagata & Nishijima et al. 2022	10.1053/j.gastro.2022.06.070	Rivaroxaban (B01AF01)	Rivaroxaban	Bacteroides eggerthii [ref_mOTU_v25_01577]	Bacteroides eggerthii [ID:1410]	0.0516411	0.0121638	0.363521	0.966407	#N/A
Nagata & Nishijima et al. 2022	10.1053/j.gastro.2022.06.070	Torasemide (C03CA04)	Torasemide	Bacteroides eggerthii [ref_mOTU_v25_01577]	Bacteroides eggerthii [ID:1410]	-0.0475322	-0.0284984	0.43768	0.942139	#N/A
Nagata & Nishijima et al. 2022	10.1053/j.gastro.2022.06.070	Clarithromycin (J01FA09)	Clarithromycin	Bacteroides massiliensis [ref_mOTU_v25_02135]	Bacteroides massiliensis [ID:0455]	0.0572277	0.000741405	0.311891	0.997825	#N/A
Nagata & Nishijima et al. 2022	10.1053/j.gastro.2022.06.070	Levothyroxine Sodium (H03AA01)	Levothyroxine Sodium Hydrate	Bacteroides massiliensis [ref_mOTU_v25_02135]	Bacteroides massiliensis [ID:0455]	-0.0491829	-0.00246746	0.411105	0.994104	#N/A
Nagata & Nishijima et al. 2022	10.1053/j.gastro.2022.06.070	Amlodipine (C08CA01)	Amlodipine Besilate	Bacteroides plebeius [ref_mOTU_v25_05069]	Bacteroides plebeius [ID:4343]	-0.0726675	0.108694	0.0671945	0.10789	#N/A
Nagata & Nishijima et al. 2022	10.1053/j.gastro.2022.06.070	Clarithromycin (J01FA09)	Clarithromycin	Bacteroides plebeius [ref_mOTU_v25_05069]	Bacteroides plebeius [ID:4343]	0.0482906	0.00426323	0.465308	0.988311	#N/A
Nagata & Nishijima et al. 2022	10.1053/j.gastro.2022.06.070	Esomeprazole (A02BC05)	Esomeprazole Magnesium Hydrate	Bacteroides rodentium/uniformis [ref_mOTU_v25_00855]	Bacteroides rodentium/uniformis [ID:0899]	0.066173	-0.0752597	0.170447	0.364309	#N/A
Nagata & Nishijima et al. 2022	10.1053/j.gastro.2022.06.070	Rivaroxaban (B01AF01)	Rivaroxaban	Bacteroides rodentium/uniformis [ref_mOTU_v25_00855]	Bacteroides rodentium/uniformis [ID:0899]	0.0532803	-0.0660338	0.333403	0.806931	#N/A
Nagata & Nishijima et al. 2022	10.1053/j.gastro.2022.06.070	Telmisartan (C09CA07)	Telmisartan	Bacteroides rodentium/uniformis [ref_mOTU_v25_00855]	Bacteroides rodentium/uniformis [ID:0899]	0.0610098	-0.118577	0.203249	0.268102	#N/A
Nagata & Nishijima et al. 2022	10.1053/j.gastro.2022.06.070	Betahistine (N07CA01)	Betahistine Mesilate	Bacteroides stercoris [ref_mOTU_v25_01579]	Bacteroides stercoris [ID:0275]	0.04959	-0.0598051	0.413142	0.920187	#N/A
Nagata & Nishijima et al. 2022	10.1053/j.gastro.2022.06.070	Diclofenac (M01AB05)	Diclofenac Sodium	Bacteroides stercoris [ref_mOTU_v25_01579]	Bacteroides stercoris [ID:0275]	-0.0535594	0.416682	0.39569	0.117728	#N/A
Nagata & Nishijima et al. 2022	10.1053/j.gastro.2022.06.070	Azithromycin (J01FA10)	Azithromycin Hydrate	Bifidobacterium adolescentis [ref_mOTU_v25_02703]	Bifidobacterium adolescentis [ID:1156]	-0.104233	-0.81399	0.00077516	0.12751	#N/A
Nagata & Nishijima et al. 2022	10.1053/j.gastro.2022.06.070	Clarithromycin (J01FA09)	Clarithromycin	Bifidobacterium adolescentis [ref_mOTU_v25_02703]	Bifidobacterium adolescentis [ID:1156]	-0.126497	-0.611594	2.34294e-05	5.23209e-08	#N/A
Nagata & Nishijima et al. 2022	10.1053/j.gastro.2022.06.070	Simvastatin (C10AA01)	Simvastatin	Bifidobacterium adolescentis [ref_mOTU_v25_02703]	Bifidobacterium adolescentis [ID:1156]	-0.0572819	-0.0225308	0.253675	0.975481	#N/A
Nagata & Nishijima et al. 2022	10.1053/j.gastro.2022.06.070	Zolpidem (N05CF02)	Zolpidem Tartrate	Bifidobacterium adolescentis [ref_mOTU_v25_02703]	Bifidobacterium adolescentis [ID:1156]	-0.0611115	-0.324796	0.198158	0.00738096	#N/A
Nagata & Nishijima et al. 2022	10.1053/j.gastro.2022.06.070	Zopiclone (N05CF01)	Zopiclone	Bifidobacterium adolescentis [ref_mOTU_v25_02703]	Bifidobacterium adolescentis [ID:1156]	-0.0771838	-0.281491	0.0517132	0.576609	#N/A
Nagata & Nishijima et al. 2022	10.1053/j.gastro.2022.06.070	Torasemide (C03CA04)	Torasemide	Bifidobacterium adolescentis [ref_mOTU_v25_02703]	Bifidobacterium adolescentis [ID:1156]	0.0525039	0.250692	0.34263	0.619156	#N/A
Nagata & Nishijima et al. 2022	10.1053/j.gastro.2022.06.070	Valaciclovir (J05AB11)	Valaciclovir Hydrochloride	Bifidobacterium adolescentis [ref_mOTU_v25_02703]	Bifidobacterium adolescentis [ID:1156]	-0.0640199	-0.244573	0.173239	0.815878	#N/A
Nagata & Nishijima et al. 2022	10.1053/j.gastro.2022.06.070	Torasemide (C03CA04)	Torasemide	Bifidobacterium bifidum [ref_mOTU_v25_03116]	Bifidobacterium bifidum [ID:0786]	0.0605716	0.153062	0.205538	0.634321	#N/A
Nagata & Nishijima et al. 2022	10.1053/j.gastro.2022.06.070	Tramadol (N02AX02)	Tramadol Hydrochloride	Bifidobacterium bifidum [ref_mOTU_v25_03116]	Bifidobacterium bifidum [ID:0786]	0.0477479	-0.173457	0.455249	0.386424	#N/A
Nagata & Nishijima et al. 2022	10.1053/j.gastro.2022.06.070	Atorvastatin (C10AA05)	Atorvastatin Calcium Hydrate	Bifidobacterium catenulatum/kashiwanohense [ref_mOTU_v25_02701]	Bifidobacterium catenulatum/kashiwanohense [ID:0633]	0.0489278	-0.0132741	0.418211	0.919527	#N/A
Nagata & Nishijima et al. 2022	10.1053/j.gastro.2022.06.070	Omeprazole (A02BC01)	Omeprazole	Bifidobacterium catenulatum/kashiwanohense [ref_mOTU_v25_02701]	Bifidobacterium catenulatum/kashiwanohense [ID:0633]	0.0529717	0.0148105	0.406576	0.945731	#N/A
Nagata & Nishijima et al. 2022	10.1053/j.gastro.2022.06.070	Azithromycin (J01FA10)	Azithromycin Hydrate	Bifidobacterium longum [ref_mOTU_v25_01099]	Bifidobacterium longum [ID:0150]	-0.0934849	-0.202015	0.00441413	0.764935	#N/A
Nagata & Nishijima et al. 2022	10.1053/j.gastro.2022.06.070	Clarithromycin (J01FA09)	Clarithromycin	Bifidobacterium longum [ref_mOTU_v25_01099]	Bifidobacterium longum [ID:0150]	-0.118356	-0.446092	0.000125722	8.54871e-07	#N/A
Nagata & Nishijima et al. 2022	10.1053/j.gastro.2022.06.070	Zolpidem (N05CF02)	Zolpidem Tartrate	Bifidobacterium longum [ref_mOTU_v25_01099]	Bifidobacterium longum [ID:0150]	-0.0582198	-0.0887791	0.244086	0.572396	#N/A
Nagata & Nishijima et al. 2022	10.1053/j.gastro.2022.06.070	Tramadol (N02AX02)	Tramadol Hydrochloride	Bifidobacterium longum [ref_mOTU_v25_01099]	Bifidobacterium longum [ID:0150]	0.0880703	-0.0909177	0.0125119	0.786729	#N/A
Nagata & Nishijima et al. 2022	10.1053/j.gastro.2022.06.070	Amoxicillin+Clavulanic Acid (J01CR02)	Amoxicillin Hydrate-Potassium Clavulanate Mixt	Bifidobacterium pseudocatenulatum [ref_mOTU_v25_02700]	Bifidobacterium pseudocatenulatum [ID:0632]	0.0602932	0.0756782	0.284299	0.947649	#N/A
Nagata & Nishijima et al. 2022	10.1053/j.gastro.2022.06.070	Azithromycin (J01FA10)	Azithromycin Hydrate	Bilophila wadsworthia [ref_mOTU_v25_04300]	Bilophila wadsworthia [ID:1149]	-0.0768833	-0.694837	0.0413796	0.00208192	#N/A
Nagata & Nishijima et al. 2022	10.1053/j.gastro.2022.06.070	Clarithromycin (J01FA09)	Clarithromycin	Bilophila wadsworthia [ref_mOTU_v25_04300]	Bilophila wadsworthia [ID:1149]	-0.0656048	-0.351544	0.175451	1.10766e-09	#N/A
Nagata & Nishijima et al. 2022	10.1053/j.gastro.2022.06.070	Rivaroxaban (B01AF01)	Rivaroxaban	Bilophila wadsworthia [ref_mOTU_v25_04300]	Bilophila wadsworthia [ID:1149]	0.0495096	0.00970959	0.403155	0.971762	#N/A
Nagata & Nishijima et al. 2022	10.1053/j.gastro.2022.06.070	Azithromycin (J01FA10)	Azithromycin Hydrate	Blautia obeum [ref_mOTU_v25_05140]	Blautia obeum [ID:4202]	0.055041	0.0465432	0.304885	0.953549	#N/A
Nagata & Nishijima et al. 2022	10.1053/j.gastro.2022.06.070	Azithromycin (J01FA10)	Azithromycin Hydrate	Blautia obeum [ref_mOTU_v25_05139]	Blautia obeum [ID:4202]	0.0518321	0.0465432	0.361267	0.953549	#N/A
Nagata & Nishijima et al. 2022	10.1053/j.gastro.2022.06.070	Torasemide (C03CA04)	Torasemide	Blautia obeum [ref_mOTU_v25_05139]	Blautia obeum [ID:4202]	0.045554	0.221211	0.47349	0.506388	#N/A
Nagata & Nishijima et al. 2022	10.1053/j.gastro.2022.06.070	Azithromycin (J01FA10)	Azithromycin Hydrate	[Clostridium] leptum [ref_mOTU_v25_03688]	Clostridium leptum [ID:4234]	0.056261	-0.0315898	0.284055	0.95812	#N/A
Nagata & Nishijima et al. 2022	10.1053/j.gastro.2022.06.070	Esomeprazole (A02BC05)	Esomeprazole Magnesium Hydrate	[Clostridium] leptum [ref_mOTU_v25_03688]	Clostridium leptum [ID:4234]	0.0697308	0.0233392	0.127419	0.804112	#N/A
Nagata & Nishijima et al. 2022	10.1053/j.gastro.2022.06.070	Metoprolol (C07AB02)	Metoprolol Tartrate	[Clostridium] leptum [ref_mOTU_v25_03688]	Clostridium leptum [ID:4234]	0.0735506	-0.29948	0.0737081	0.500883	#N/A
Nagata & Nishijima et al. 2022	10.1053/j.gastro.2022.06.070	Rivaroxaban (B01AF01)	Rivaroxaban	[Clostridium] leptum [ref_mOTU_v25_03688]	Clostridium leptum [ID:4234]	0.0559305	-0.0192754	0.288085	0.943625	#N/A
Nagata & Nishijima et al. 2022	10.1053/j.gastro.2022.06.070	Azithromycin (J01FA10)	Azithromycin Hydrate	Clostridium sp. CAG:127 [meta_mOTU_v25_12306]	Clostridium sp. CAG:127 [ID:5364]	-0.0572711	-0.152921	0.266189	0.721603	#N/A
Nagata & Nishijima et al. 2022	10.1053/j.gastro.2022.06.070	Clarithromycin (J01FA09)	Clarithromycin	Clostridium sp. CAG:127 [meta_mOTU_v25_12306]	Clostridium sp. CAG:127 [ID:5364]	-0.0496572	-0.109198	0.444129	0.215851	#N/A
Nagata & Nishijima et al. 2022	10.1053/j.gastro.2022.06.070	Clarithromycin (J01FA09)	Clarithromycin	Clostridium sp. CAG:138 [meta_mOTU_v25_12233]	Clostridium sp. CAG:138 [ID:7765]	-0.0759872	-0.0728645	0.061264	0.455315	#N/A
Nagata & Nishijima et al. 2022	10.1053/j.gastro.2022.06.070	Levothyroxine Sodium (H03AA01)	Levothyroxine Sodium Hydrate	Clostridium sp. CAG:138 [meta_mOTU_v25_12233]	Clostridium sp. CAG:138 [ID:7765]	0.0508877	-0.0242731	0.360199	0.900278	#N/A
Nagata & Nishijima et al. 2022	10.1053/j.gastro.2022.06.070	Alprazolam (N05BA12)	Alprazolam	Clostridium sp. CAG:217 [meta_mOTU_v25_12270]	Clostridium sp. CAG:217 [ID:7451]	0.0507824	-0.0487556	0.413542	0.904831	#N/A
Nagata & Nishijima et al. 2022	10.1053/j.gastro.2022.06.070	Clarithromycin (J01FA09)	Clarithromycin	Collinsella aerofaciens [ref_mOTU_v25_03626]	Collinsella aerofaciens [ID:1383]	-0.0953967	-0.368469	0.00634692	0.000822969	#N/A
Nagata & Nishijima et al. 2022	10.1053/j.gastro.2022.06.070	Tramadol (N02AX02)	Tramadol Hydrochloride	Collinsella aerofaciens [ref_mOTU_v25_03626]	Collinsella aerofaciens [ID:1383]	0.0532633	-0.25167	0.347846	0.363118	#N/A
Nagata & Nishijima et al. 2022	10.1053/j.gastro.2022.06.070	Azithromycin (J01FA10)	Azithromycin Hydrate	Coprococcus comes [ref_mOTU_v25_03690]	Coprococcus comes [ID:4313]	0.0625161	0.0158347	0.176037	0.98359	#N/A
Nagata & Nishijima et al. 2022	10.1053/j.gastro.2022.06.070	Zopiclone (N05CF01)	Zopiclone	Coprococcus comes [ref_mOTU_v25_03690]	Coprococcus comes [ID:4313]	0.0533118	0.0747394	0.356349	0.862785	#N/A
Nagata & Nishijima et al. 2022	10.1053/j.gastro.2022.06.070	Azithromycin (J01FA10)	Azithromycin Hydrate	Dialister invisus [ref_mOTU_v25_03691]	Dialister invisus [ID:4598]	0.0499019	-0.0417612	0.394341	0.939753	#N/A
Nagata & Nishijima et al. 2022	10.1053/j.gastro.2022.06.070	Tamsulosin (G04CA02)	Tamsulosin Hydrochloride	Dialister invisus [ref_mOTU_v25_03691]	Dialister invisus [ID:4598]	0.0755405	-0.097509	0.049086	0.458285	#N/A
Nagata & Nishijima et al. 2022	10.1053/j.gastro.2022.06.070	Alprazolam (N05BA12)	Alprazolam	Dorea formicigenerans [ref_mOTU_v25_03668]	Dorea formicigenerans [ID:0973]	0.0769793	-0.169478	0.055785	0.491833	#N/A
Nagata & Nishijima et al. 2022	10.1053/j.gastro.2022.06.070	Amoxicillin (J01CA04)	Amoxicillin Hydrate	Dorea formicigenerans [ref_mOTU_v25_03668]	Dorea formicigenerans [ID:0973]	-0.0500245	-0.0941309	0.478438	0.610262	#N/A
Nagata & Nishijima et al. 2022	10.1053/j.gastro.2022.06.070	Amoxicillin+Clavulanic Acid (J01CR02)	Amoxicillin Hydrate-Potassium Clavulanate Mixt	Dorea formicigenerans [ref_mOTU_v25_03668]	Dorea formicigenerans [ID:0973]	-0.0599478	-0.679843	0.287758	0.0622859	#N/A
Nagata & Nishijima et al. 2022	10.1053/j.gastro.2022.06.070	Azithromycin (J01FA10)	Azithromycin Hydrate	Dorea formicigenerans [ref_mOTU_v25_03668]	Dorea formicigenerans [ID:0973]	0.0734894	-0.535413	0.059178	0.117632	#N/A
Nagata & Nishijima et al. 2022	10.1053/j.gastro.2022.06.070	Tizanidine (M03BX02)	Tizanidine Hydrochloride	Dorea formicigenerans [ref_mOTU_v25_03668]	Dorea formicigenerans [ID:0973]	0.0542273	-0.00679836	0.336902	0.990216	#N/A
Nagata & Nishijima et al. 2022	10.1053/j.gastro.2022.06.070	Amoxicillin (J01CA04)	Amoxicillin Hydrate	Dorea longicatena [ref_mOTU_v25_03693]	Dorea longicatena [ID:2893]	-0.081847	-0.225988	0.0580802	0.157988	#N/A
Nagata & Nishijima et al. 2022	10.1053/j.gastro.2022.06.070	Amoxicillin+Clavulanic Acid (J01CR02)	Amoxicillin Hydrate-Potassium Clavulanate Mixt	Dorea longicatena [ref_mOTU_v25_03693]	Dorea longicatena [ID:2893]	-0.0812407	-0.471674	0.0500602	0.41142	#N/A
Nagata & Nishijima et al. 2022	10.1053/j.gastro.2022.06.070	Atorvastatin (C10AA05)	Atorvastatin Calcium Hydrate	Dorea longicatena [ref_mOTU_v25_03692]	Dorea longicatena [ID:2893]	-0.0529381	0.0535281	0.33966	0.723796	#N/A
Nagata & Nishijima et al. 2022	10.1053/j.gastro.2022.06.070	Duloxetine (N06AX21)	Duloxetine Hydrochloride	Dorea longicatena [ref_mOTU_v25_03692]	Dorea longicatena [ID:2893]	-0.0771247	-0.249697	0.0389964	0.510519	#N/A
Nagata & Nishijima et al. 2022	10.1053/j.gastro.2022.06.070	Ibuprofen (M01AE01)	Ibuprofen	Dorea longicatena [ref_mOTU_v25_03693]	Dorea longicatena [ID:2893]	0.0530951	-0.510099	0.346211	0.29538	#N/A
Nagata & Nishijima et al. 2022	10.1053/j.gastro.2022.06.070	Metformin (A10BA02)	Metformin Hydrochloride	Dorea longicatena [ref_mOTU_v25_03692]	Dorea longicatena [ID:2893]	-0.0630374	0.10151	0.162893	0.41787	#N/A
Nagata & Nishijima et al. 2022	10.1053/j.gastro.2022.06.070	Zopiclone (N05CF01)	Zopiclone	Dorea longicatena [ref_mOTU_v25_03693]	Dorea longicatena [ID:2893]	0.0592377	0.198596	0.257444	0.622339	#N/A
Nagata & Nishijima et al. 2022	10.1053/j.gastro.2022.06.070	Amoxicillin (J01CA04)	Amoxicillin Hydrate	Dorea longicatena [ref_mOTU_v25_03693]	Dorea longicatena [ID:4203]	-0.081847	-0.163254	0.0580802	0.300008	#N/A
Nagata & Nishijima et al. 2022	10.1053/j.gastro.2022.06.070	Amoxicillin+Clavulanic Acid (J01CR02)	Amoxicillin Hydrate-Potassium Clavulanate Mixt	Dorea longicatena [ref_mOTU_v25_03693]	Dorea longicatena [ID:4203]	-0.0812407	-0.263915	0.0500602	0.662791	#N/A
Nagata & Nishijima et al. 2022	10.1053/j.gastro.2022.06.070	Atorvastatin (C10AA05)	Atorvastatin Calcium Hydrate	Dorea longicatena [ref_mOTU_v25_03692]	Dorea longicatena [ID:4203]	-0.0529381	-0.0177148	0.33966	0.914835	#N/A
Nagata & Nishijima et al. 2022	10.1053/j.gastro.2022.06.070	Duloxetine (N06AX21)	Duloxetine Hydrochloride	Dorea longicatena [ref_mOTU_v25_03692]	Dorea longicatena [ID:4203]	-0.0771247	0.128377	0.0389964	0.748155	#N/A
Nagata & Nishijima et al. 2022	10.1053/j.gastro.2022.06.070	Ibuprofen (M01AE01)	Ibuprofen	Dorea longicatena [ref_mOTU_v25_03693]	Dorea longicatena [ID:4203]	0.0530951	-0.228571	0.346211	0.686173	#N/A
Nagata & Nishijima et al. 2022	10.1053/j.gastro.2022.06.070	Metformin (A10BA02)	Metformin Hydrochloride	Dorea longicatena [ref_mOTU_v25_03692]	Dorea longicatena [ID:4203]	-0.0630374	-0.0588902	0.162893	0.651335	#N/A
Nagata & Nishijima et al. 2022	10.1053/j.gastro.2022.06.070	Zopiclone (N05CF01)	Zopiclone	Dorea longicatena [ref_mOTU_v25_03693]	Dorea longicatena [ID:4203]	0.0592377	-0.0344599	0.257444	0.946159	#N/A
Nagata & Nishijima et al. 2022	10.1053/j.gastro.2022.06.070	Amlodipine (C08CA01)	Amlodipine Besilate	Eggerthella lenta [ref_mOTU_v25_00719]	Eggerthella lenta [ID:0642]	0.0554098	-0.0302995	0.29698	0.603087	#N/A
Nagata & Nishijima et al. 2022	10.1053/j.gastro.2022.06.070	Amoxicillin+Clavulanic Acid (J01CR02)	Amoxicillin Hydrate-Potassium Clavulanate Mixt	Eggerthella lenta [ref_mOTU_v25_00719]	Eggerthella lenta [ID:0642]	0.0863192	0.0551077	0.0285609	0.928661	#N/A
Nagata & Nishijima et al. 2022	10.1053/j.gastro.2022.06.070	Azithromycin (J01FA10)	Azithromycin Hydrate	Eggerthella lenta [ref_mOTU_v25_00719]	Eggerthella lenta [ID:0642]	0.0747095	-0.0260621	0.0535099	0.964263	#N/A
Nagata & Nishijima et al. 2022	10.1053/j.gastro.2022.06.070	Atorvastatin (C10AA05)	Atorvastatin Calcium Hydrate	Eggerthella lenta [ref_mOTU_v25_00719]	Eggerthella lenta [ID:0642]	0.0598975	0.00565987	0.221368	0.96735	#N/A
Nagata & Nishijima et al. 2022	10.1053/j.gastro.2022.06.070	Clarithromycin (J01FA09)	Clarithromycin	Eggerthella lenta [ref_mOTU_v25_00719]	Eggerthella lenta [ID:0642]	0.129183	0.185193	1.37358e-05	0.00658805	#N/A
Nagata & Nishijima et al. 2022	10.1053/j.gastro.2022.06.070	Diazepam (N05BA01)	Diazepam	Eggerthella lenta [ref_mOTU_v25_00719]	Eggerthella lenta [ID:0642]	0.0696884	0.0581213	0.100688	0.89448	#N/A
Nagata & Nishijima et al. 2022	10.1053/j.gastro.2022.06.070	Metoprolol (C07AB02)	Metoprolol Tartrate	Eggerthella lenta [ref_mOTU_v25_00719]	Eggerthella lenta [ID:0642]	0.0835118	-0.314588	0.0243478	0.45009	#N/A
Nagata & Nishijima et al. 2022	10.1053/j.gastro.2022.06.070	Quetiapine (N05AH04)	Quetiapine Fumarate	Eggerthella lenta [ref_mOTU_v25_00719]	Eggerthella lenta [ID:0642]	0.0595215	0.124753	0.228183	0.810025	#N/A
Nagata & Nishijima et al. 2022	10.1053/j.gastro.2022.06.070	Clarithromycin (J01FA09)	Clarithromycin	[Eubacterium] eligens [ref_mOTU_v25_02376]	Eubacterium eligens [ID:4389]	-0.0709791	-0.18888	0.110752	0.120884	#N/A
Nagata & Nishijima et al. 2022	10.1053/j.gastro.2022.06.070	Metformin (A10BA02)	Metformin Hydrochloride	[Eubacterium] eligens [ref_mOTU_v25_02376]	Eubacterium eligens [ID:4389]	-0.102739	-0.363716	0.000951746	1.00614e-06	#N/A
Nagata & Nishijima et al. 2022	10.1053/j.gastro.2022.06.070	Amoxicillin+Clavulanic Acid (J01CR02)	Amoxicillin Hydrate-Potassium Clavulanate Mixt	Eubacterium ramulus [ref_mOTU_v25_03570]	Eubacterium ramulus [ID:2795]	-0.0527794	-0.22007	0.409233	0.636821	#N/A
Nagata & Nishijima et al. 2022	10.1053/j.gastro.2022.06.070	Azithromycin (J01FA10)	Azithromycin Hydrate	Eubacterium ramulus [ref_mOTU_v25_03570]	Eubacterium ramulus [ID:2795]	0.0575949	-0.0680668	0.254335	0.898482	#N/A
Nagata & Nishijima et al. 2022	10.1053/j.gastro.2022.06.070	Amoxicillin+Clavulanic Acid (J01CR02)	Amoxicillin Hydrate-Potassium Clavulanate Mixt	[Eubacterium] rectale [ref_mOTU_v25_03657]	Eubacterium rectale [ID:1416]	-0.0493683	-0.706227	0.466613	0.27442	#N/A
Nagata & Nishijima et al. 2022	10.1053/j.gastro.2022.06.070	Simvastatin (C10AA01)	Simvastatin	[Eubacterium] rectale [ref_mOTU_v25_03657]	Eubacterium rectale [ID:1416]	-0.0513641	-0.051564	0.356856	0.936984	#N/A
Nagata & Nishijima et al. 2022	10.1053/j.gastro.2022.06.070	Amlodipine (C08CA01)	Amlodipine Besilate	Eubacterium sp. CAG:38 [ref_mOTU_v25_07679]	Eubacterium sp. CAG:38 [ID:7668]	0.0604307	0.0339559	0.212339	0.604574	#N/A
Nagata & Nishijima et al. 2022	10.1053/j.gastro.2022.06.070	Amoxicillin+Clavulanic Acid (J01CR02)	Amoxicillin Hydrate-Potassium Clavulanate Mixt	Eubacterium sp. CAG:38 [ref_mOTU_v25_07679]	Eubacterium sp. CAG:38 [ID:7668]	-0.069821	-0.326176	0.147427	0.470177	#N/A
Nagata & Nishijima et al. 2022	10.1053/j.gastro.2022.06.070	Betahistine (N07CA01)	Betahistine Mesilate	Eubacterium ventriosum [ref_mOTU_v25_11151]	Eubacterium ventriosum [ID:4204]	0.0541302	-0.143961	0.336202	0.66245	#N/A
Nagata & Nishijima et al. 2022	10.1053/j.gastro.2022.06.070	Rivaroxaban (B01AF01)	Rivaroxaban	Eubacterium ventriosum [ref_mOTU_v25_11151]	Eubacterium ventriosum [ID:4204]	0.0485754	0.122174	0.418266	0.549353	#N/A
Nagata & Nishijima et al. 2022	10.1053/j.gastro.2022.06.070	Amlodipine (C08CA01)	Amlodipine Besilate	Faecalibacterium prausnitzii [ref_mOTU_v25_06109]	Faecalibacterium prausnitzii [ID:1379]	-0.0586783	0.0769486	0.240174	0.368247	#N/A
Nagata & Nishijima et al. 2022	10.1053/j.gastro.2022.06.070	Amoxicillin+Clavulanic Acid (J01CR02)	Amoxicillin Hydrate-Potassium Clavulanate Mixt	Faecalibacterium prausnitzii [ref_mOTU_v25_06108]	Faecalibacterium prausnitzii [ID:1379]	0.058782	-0.403415	0.304267	0.593324	#N/A
Nagata & Nishijima et al. 2022	10.1053/j.gastro.2022.06.070	Diclofenac (M01AB05)	Diclofenac Sodium	Faecalibacterium prausnitzii [ref_mOTU_v25_06112]	Faecalibacterium prausnitzii [ID:1379]	-0.0599629	0.186282	0.293597	0.664785	#N/A
Nagata & Nishijima et al. 2022	10.1053/j.gastro.2022.06.070	Esomeprazole (A02BC05)	Esomeprazole Magnesium Hydrate	Faecalibacterium prausnitzii [ref_mOTU_v25_06109]	Faecalibacterium prausnitzii [ID:1379]	-0.0569084	0.0488937	0.31587	0.74382	#N/A
Nagata & Nishijima et al. 2022	10.1053/j.gastro.2022.06.070	Tizanidine (M03BX02)	Tizanidine Hydrochloride	Faecalibacterium prausnitzii [ref_mOTU_v25_06112]	Faecalibacterium prausnitzii [ID:1379]	0.0534459	-0.129106	0.356035	0.832794	#N/A
Nagata & Nishijima et al. 2022	10.1053/j.gastro.2022.06.070	Valaciclovir (J05AB11)	Valaciclovir Hydrochloride	Faecalibacterium prausnitzii [meta_mOTU_v25_13917]	Faecalibacterium prausnitzii [ID:1379]	0.0456254	-0.131568	0.491137	0.900567	#N/A
Nagata & Nishijima et al. 2022	10.1053/j.gastro.2022.06.070	Amlodipine (C08CA01)	Amlodipine Besilate	Faecalibacterium prausnitzii [ref_mOTU_v25_06109]	Faecalibacterium prausnitzii [ID:4211]	-0.0586783	0.0011636	0.240174	0.994267	#N/A
Nagata & Nishijima et al. 2022	10.1053/j.gastro.2022.06.070	Amoxicillin+Clavulanic Acid (J01CR02)	Amoxicillin Hydrate-Potassium Clavulanate Mixt	Faecalibacterium prausnitzii [ref_mOTU_v25_06108]	Faecalibacterium prausnitzii [ID:4211]	0.058782	-0.372657	0.304267	0.612519	#N/A
Nagata & Nishijima et al. 2022	10.1053/j.gastro.2022.06.070	Diclofenac (M01AB05)	Diclofenac Sodium	Faecalibacterium prausnitzii [ref_mOTU_v25_06112]	Faecalibacterium prausnitzii [ID:4211]	-0.0599629	-0.00519039	0.293597	0.993433	#N/A
Nagata & Nishijima et al. 2022	10.1053/j.gastro.2022.06.070	Esomeprazole (A02BC05)	Esomeprazole Magnesium Hydrate	Faecalibacterium prausnitzii [ref_mOTU_v25_06109]	Faecalibacterium prausnitzii [ID:4211]	-0.0569084	-0.0791314	0.31587	0.514069	#N/A
Nagata & Nishijima et al. 2022	10.1053/j.gastro.2022.06.070	Tizanidine (M03BX02)	Tizanidine Hydrochloride	Faecalibacterium prausnitzii [ref_mOTU_v25_06112]	Faecalibacterium prausnitzii [ID:4211]	0.0534459	-0.0073698	0.356035	0.992205	#N/A
Nagata & Nishijima et al. 2022	10.1053/j.gastro.2022.06.070	Valaciclovir (J05AB11)	Valaciclovir Hydrochloride	Faecalibacterium prausnitzii [meta_mOTU_v25_13917]	Faecalibacterium prausnitzii [ID:4211]	0.0456254	-0.520105	0.491137	0.452363	#N/A
Nagata & Nishijima et al. 2022	10.1053/j.gastro.2022.06.070	Amlodipine (C08CA01)	Amlodipine Besilate	Faecalibacterium prausnitzii [ref_mOTU_v25_06109]	Faecalibacterium prausnitzii [ID:4875]	-0.0586783	-0.0677566	0.240174	0.365496	#N/A
Nagata & Nishijima et al. 2022	10.1053/j.gastro.2022.06.070	Amoxicillin+Clavulanic Acid (J01CR02)	Amoxicillin Hydrate-Potassium Clavulanate Mixt	Faecalibacterium prausnitzii [ref_mOTU_v25_06108]	Faecalibacterium prausnitzii [ID:4875]	0.058782	-0.826088	0.304267	0.0634982	#N/A
Nagata & Nishijima et al. 2022	10.1053/j.gastro.2022.06.070	Diclofenac (M01AB05)	Diclofenac Sodium	Faecalibacterium prausnitzii [ref_mOTU_v25_06112]	Faecalibacterium prausnitzii [ID:4875]	-0.0599629	0.0785593	0.293597	0.861446	#N/A
Nagata & Nishijima et al. 2022	10.1053/j.gastro.2022.06.070	Esomeprazole (A02BC05)	Esomeprazole Magnesium Hydrate	Faecalibacterium prausnitzii [ref_mOTU_v25_06109]	Faecalibacterium prausnitzii [ID:4875]	-0.0569084	0.097343	0.31587	0.311679	#N/A
Nagata & Nishijima et al. 2022	10.1053/j.gastro.2022.06.070	Tizanidine (M03BX02)	Tizanidine Hydrochloride	Faecalibacterium prausnitzii [ref_mOTU_v25_06112]	Faecalibacterium prausnitzii [ID:4875]	0.0534459	-0.126162	0.356035	0.808927	#N/A
Nagata & Nishijima et al. 2022	10.1053/j.gastro.2022.06.070	Valaciclovir (J05AB11)	Valaciclovir Hydrochloride	Faecalibacterium prausnitzii [meta_mOTU_v25_13917]	Faecalibacterium prausnitzii [ID:4875]	0.0456254	-0.0724357	0.491137	0.942786	#N/A
Nagata & Nishijima et al. 2022	10.1053/j.gastro.2022.06.070	Amlodipine (C08CA01)	Amlodipine Besilate	Faecalibacterium prausnitzii [ref_mOTU_v25_06109]	Faecalibacterium prausnitzii [ID:4910]	-0.0586783	-0.0405595	0.240174	0.673018	#N/A
Nagata & Nishijima et al. 2022	10.1053/j.gastro.2022.06.070	Amoxicillin+Clavulanic Acid (J01CR02)	Amoxicillin Hydrate-Potassium Clavulanate Mixt	Faecalibacterium prausnitzii [ref_mOTU_v25_06108]	Faecalibacterium prausnitzii [ID:4910]	0.058782	-0.51098	0.304267	0.392298	#N/A
Nagata & Nishijima et al. 2022	10.1053/j.gastro.2022.06.070	Diclofenac (M01AB05)	Diclofenac Sodium	Faecalibacterium prausnitzii [ref_mOTU_v25_06112]	Faecalibacterium prausnitzii [ID:4910]	-0.0599629	-0.199991	0.293597	0.587447	#N/A
Nagata & Nishijima et al. 2022	10.1053/j.gastro.2022.06.070	Esomeprazole (A02BC05)	Esomeprazole Magnesium Hydrate	Faecalibacterium prausnitzii [ref_mOTU_v25_06109]	Faecalibacterium prausnitzii [ID:4910]	-0.0569084	0.0833093	0.31587	0.448104	#N/A
Nagata & Nishijima et al. 2022	10.1053/j.gastro.2022.06.070	Tizanidine (M03BX02)	Tizanidine Hydrochloride	Faecalibacterium prausnitzii [ref_mOTU_v25_06112]	Faecalibacterium prausnitzii [ID:4910]	0.0534459	-0.165941	0.356035	0.746779	#N/A
Nagata & Nishijima et al. 2022	10.1053/j.gastro.2022.06.070	Valaciclovir (J05AB11)	Valaciclovir Hydrochloride	Faecalibacterium prausnitzii [meta_mOTU_v25_13917]	Faecalibacterium prausnitzii [ID:4910]	0.0456254	0.132182	0.491137	0.888266	#N/A
Nagata & Nishijima et al. 2022	10.1053/j.gastro.2022.06.070	Alprazolam (N05BA12)	Alprazolam	Flavonifractor plautii [ref_mOTU_v25_05238]	Flavonifractor plautii [ID:1377]	0.0619021	0.116622	0.22451	0.528102	#N/A
Nagata & Nishijima et al. 2022	10.1053/j.gastro.2022.06.070	Amoxicillin+Clavulanic Acid (J01CR02)	Amoxicillin Hydrate-Potassium Clavulanate Mixt	Flavonifractor plautii [ref_mOTU_v25_05238]	Flavonifractor plautii [ID:1377]	0.109595	0.209578	0.0012055	0.599621	#N/A
Nagata & Nishijima et al. 2022	10.1053/j.gastro.2022.06.070	Amoxicillin+Clavulanic Acid (J01CR02)	Amoxicillin Hydrate-Potassium Clavulanate Mixt	Flavonifractor plautii [ref_mOTU_v25_02971]	Flavonifractor plautii [ID:1377]	0.095089	0.209578	0.00983614	0.599621	#N/A
Nagata & Nishijima et al. 2022	10.1053/j.gastro.2022.06.070	Azithromycin (J01FA10)	Azithromycin Hydrate	Flavonifractor plautii [ref_mOTU_v25_05238]	Flavonifractor plautii [ID:1377]	0.0850022	0.0627502	0.0155454	0.892107	#N/A
Nagata & Nishijima et al. 2022	10.1053/j.gastro.2022.06.070	Azithromycin (J01FA10)	Azithromycin Hydrate	Flavonifractor plautii [ref_mOTU_v25_02971]	Flavonifractor plautii [ID:1377]	0.0844885	0.0627502	0.0163963	0.892107	#N/A
Nagata & Nishijima et al. 2022	10.1053/j.gastro.2022.06.070	Clarithromycin (J01FA09)	Clarithromycin	Flavonifractor plautii [ref_mOTU_v25_05238]	Flavonifractor plautii [ID:1377]	0.0913972	0.115885	0.0116379	0.113542	#N/A
Nagata & Nishijima et al. 2022	10.1053/j.gastro.2022.06.070	Clarithromycin (J01FA09)	Clarithromycin	Flavonifractor plautii [ref_mOTU_v25_02971]	Flavonifractor plautii [ID:1377]	0.0886898	0.115885	0.0158441	0.113542	#N/A
Nagata & Nishijima et al. 2022	10.1053/j.gastro.2022.06.070	Metoprolol (C07AB02)	Metoprolol Tartrate	Flavonifractor plautii [ref_mOTU_v25_02971]	Flavonifractor plautii [ID:1377]	0.0901852	-0.113638	0.0101776	0.819619	#N/A
Nagata & Nishijima et al. 2022	10.1053/j.gastro.2022.06.070	Metoprolol (C07AB02)	Metoprolol Tartrate	Flavonifractor plautii [ref_mOTU_v25_05238]	Flavonifractor plautii [ID:1377]	0.0870187	-0.113638	0.0155324	0.819619	#N/A
Nagata & Nishijima et al. 2022	10.1053/j.gastro.2022.06.070	Simvastatin (C10AA01)	Simvastatin	Flavonifractor plautii [ref_mOTU_v25_05238]	Flavonifractor plautii [ID:1377]	-0.0490024	-0.0094748	0.406401	0.977639	#N/A
Nagata & Nishijima et al. 2022	10.1053/j.gastro.2022.06.070	Simvastatin (C10AA01)	Simvastatin	Flavonifractor plautii [ref_mOTU_v25_02971]	Flavonifractor plautii [ID:1377]	-0.055598	-0.0094748	0.285501	0.977639	#N/A
Nagata & Nishijima et al. 2022	10.1053/j.gastro.2022.06.070	Tizanidine (M03BX02)	Tizanidine Hydrochloride	Flavonifractor plautii [ref_mOTU_v25_02971]	Flavonifractor plautii [ID:1377]	0.0641626	-0.0484387	0.177969	0.888317	#N/A
Nagata & Nishijima et al. 2022	10.1053/j.gastro.2022.06.070	Tamsulosin (G04CA02)	Tamsulosin Hydrochloride	Holdemanella biformis [ref_mOTU_v25_11382]	Holdemanella biformis [ID:4395]	-0.0518457	0.147647	0.355159	0.267378	#N/A
Nagata & Nishijima et al. 2022	10.1053/j.gastro.2022.06.070	Telmisartan (C09CA07)	Telmisartan	Holdemanella biformis [meta_mOTU_v25_12329]	Holdemanella biformis [ID:4395]	-0.0542825	0.100837	0.306779	0.315901	#N/A
Nagata & Nishijima et al. 2022	10.1053/j.gastro.2022.06.070	Tamsulosin (G04CA02)	Tamsulosin Hydrochloride	Holdemanella biformis [ref_mOTU_v25_11382]	Holdemanella biformis [ID:7589]	-0.0518457	0.0845935	0.355159	0.696476	#N/A
Nagata & Nishijima et al. 2022	10.1053/j.gastro.2022.06.070	Telmisartan (C09CA07)	Telmisartan	Holdemanella biformis [meta_mOTU_v25_12329]	Holdemanella biformis [ID:7589]	-0.0542825	0.0859277	0.306779	0.549329	#N/A
Nagata & Nishijima et al. 2022	10.1053/j.gastro.2022.06.070	Metoprolol (C07AB02)	Metoprolol Tartrate	Parabacteroides merdae [ref_mOTU_v25_05401]	Parabacteroides merdae [ID:1378]	0.0699375	0.159478	0.105561	0.819174	#N/A
Nagata & Nishijima et al. 2022	10.1053/j.gastro.2022.06.070	Rivaroxaban (B01AF01)	Rivaroxaban	Parabacteroides merdae [ref_mOTU_v25_05401]	Parabacteroides merdae [ID:1378]	0.0738134	-0.0048376	0.0592997	0.989085	#N/A
Nagata & Nishijima et al. 2022	10.1053/j.gastro.2022.06.070	Rivaroxaban (B01AF01)	Rivaroxaban	Phascolarctobacterium succinatutens [ref_mOTU_v25_03700]	Phascolarctobacterium succinatutens [ID:0947]	-0.0485645	0.218274	0.408252	0.297356	#N/A
Nagata & Nishijima et al. 2022	10.1053/j.gastro.2022.06.070	Betahistine (N07CA01)	Betahistine Mesilate	Prevotella stercorea [ref_mOTU_v25_00717]	Prevotella stercorea [ID:1551]	0.100702	0.0994653	0.00196573	0.760413	#N/A
Nagata & Nishijima et al. 2022	10.1053/j.gastro.2022.06.070	Diclofenac (M01AB05)	Diclofenac Sodium	Prevotella stercorea [ref_mOTU_v25_00717]	Prevotella stercorea [ID:1551]	0.0665014	0.152791	0.190681	0.523729	#N/A
Nagata & Nishijima et al. 2022	10.1053/j.gastro.2022.06.070	Clarithromycin (J01FA09)	Clarithromycin	Roseburia intestinalis [ref_mOTU_v25_03702]	Roseburia intestinalis [ID:1427]	0.0567433	-0.0562698	0.318732	0.708835	#N/A
Nagata & Nishijima et al. 2022	10.1053/j.gastro.2022.06.070	Simvastatin (C10AA01)	Simvastatin	Roseburia intestinalis [ref_mOTU_v25_03702]	Roseburia intestinalis [ID:1427]	-0.0671852	0.0689351	0.112497	0.856017	#N/A
Nagata & Nishijima et al. 2022	10.1053/j.gastro.2022.06.070	Tramadol (N02AX02)	Tramadol Hydrochloride	Roseburia intestinalis [ref_mOTU_v25_03702]	Roseburia intestinalis [ID:1427]	0.0574514	-0.01141	0.278462	0.973906	#N/A
Nagata & Nishijima et al. 2022	10.1053/j.gastro.2022.06.070	Azithromycin (J01FA10)	Azithromycin Hydrate	Ruminococcus bicirculans [ref_mOTU_v25_02792]	Ruminococcus bicirculans [ID:2358]	-0.0751282	0.118936	0.0525446	0.880735	#N/A
Nagata & Nishijima et al. 2022	10.1053/j.gastro.2022.06.070	Clarithromycin (J01FA09)	Clarithromycin	Ruminococcus bicirculans [ref_mOTU_v25_02792]	Ruminococcus bicirculans [ID:2358]	-0.0570988	-0.171634	0.315088	0.215508	#N/A
Nagata & Nishijima et al. 2022	10.1053/j.gastro.2022.06.070	Zolpidem (N05CF02)	Zolpidem Tartrate	Ruminococcus bicirculans [ref_mOTU_v25_02792]	Ruminococcus bicirculans [ID:2358]	-0.0480748	-0.075074	0.431598	0.668377	#N/A
Nagata & Nishijima et al. 2022	10.1053/j.gastro.2022.06.070	Tizanidine (M03BX02)	Tizanidine Hydrochloride	Ruminococcus callidus [ref_mOTU_v25_11153]	Ruminococcus callidus [ID:4209]	-0.0495786	-0.0712727	0.426445	0.822834	#N/A
Nagata & Nishijima et al. 2022	10.1053/j.gastro.2022.06.070	Amoxicillin (J01CA04)	Amoxicillin Hydrate	[Ruminococcus] gnavus [ref_mOTU_v25_01594]	Ruminococcus gnavus [ID:0280]	0.0867201	0.0662022	0.035792	0.786795	#N/A
Nagata & Nishijima et al. 2022	10.1053/j.gastro.2022.06.070	Amoxicillin+Clavulanic Acid (J01CR02)	Amoxicillin Hydrate-Potassium Clavulanate Mixt	[Ruminococcus] gnavus [ref_mOTU_v25_01594]	Ruminococcus gnavus [ID:0280]	0.104768	-0.092925	0.00252711	0.913603	#N/A
Nagata & Nishijima et al. 2022	10.1053/j.gastro.2022.06.070	Azithromycin (J01FA10)	Azithromycin Hydrate	[Ruminococcus] gnavus [ref_mOTU_v25_01594]	Ruminococcus gnavus [ID:0280]	0.0558187	0.282154	0.290102	0.619909	#N/A
Nagata & Nishijima et al. 2022	10.1053/j.gastro.2022.06.070	Clarithromycin (J01FA09)	Clarithromycin	[Ruminococcus] gnavus [ref_mOTU_v25_01594]	Ruminococcus gnavus [ID:0280]	0.090414	0.215233	0.0130285	0.0450132	#N/A
Nagata & Nishijima et al. 2022	10.1053/j.gastro.2022.06.070	Zopiclone (N05CF01)	Zopiclone	[Ruminococcus] gnavus [ref_mOTU_v25_01594]	Ruminococcus gnavus [ID:0280]	0.0535983	0.0701715	0.354969	0.888115	#N/A
Nagata & Nishijima et al. 2022	10.1053/j.gastro.2022.06.070	Amoxicillin+Clavulanic Acid (J01CR02)	Amoxicillin Hydrate-Potassium Clavulanate Mixt	Ruminococcus lactaris [ref_mOTU_v25_01595]	Ruminococcus lactaris [ID:0281]	-0.072907	-0.0889658	0.112159	0.882618	#N/A
Nagata & Nishijima et al. 2022	10.1053/j.gastro.2022.06.070	Telmisartan (C09CA07)	Telmisartan	Ruminococcus lactaris [ref_mOTU_v25_01595]	Ruminococcus lactaris [ID:0281]	-0.0777607	-0.00588356	0.0389964	0.972205	#N/A
Nagata & Nishijima et al. 2022	10.1053/j.gastro.2022.06.070	Diazepam (N05BA01)	Diazepam	Ruminococcus sp. CAG:177 [meta_mOTU_v25_12400]	Ruminococcus sp. CAG:177 [ID:6664]	-0.0728894	-0.128921	0.0750369	0.7629	#N/A
Nagata & Nishijima et al. 2022	10.1053/j.gastro.2022.06.070	Metformin (A10BA02)	Metformin Hydrochloride	Ruminococcus sp. CAG:177 [meta_mOTU_v25_12235]	Ruminococcus sp. CAG:177 [ID:6664]	0.0764506	0.0290481	0.0432152	0.82039	#N/A
Nagata & Nishijima et al. 2022	10.1053/j.gastro.2022.06.070	Metoprolol (C07AB02)	Metoprolol Tartrate	Ruminococcus sp. CAG:177 [meta_mOTU_v25_12400]	Ruminococcus sp. CAG:177 [ID:6664]	-0.0615756	0.366811	0.219106	0.425128	#N/A
Nagata & Nishijima et al. 2022	10.1053/j.gastro.2022.06.070	Omeprazole (A02BC01)	Omeprazole	Ruminococcus sp. CAG:254 [meta_mOTU_v25_12276]	Ruminococcus sp. CAG:254 [ID:5967]	-0.0593259	-0.00360097	0.296424	0.985674	#N/A
Nagata & Nishijima et al. 2022	10.1053/j.gastro.2022.06.070	Rosuvastatin (C10AA07)	Rosuvastatin Calcium	Ruminococcus sp. CAG:254 [meta_mOTU_v25_12276]	Ruminococcus sp. CAG:254 [ID:5967]	-0.0694142	0.0256747	0.0951403	0.695421	#N/A
Nagata & Nishijima et al. 2022	10.1053/j.gastro.2022.06.070	Zopiclone (N05CF01)	Zopiclone	Ruminococcus sp. CAG:254 [meta_mOTU_v25_12276]	Ruminococcus sp. CAG:254 [ID:5967]	-0.0542227	0.211442	0.34493	0.269516	#N/A
Nagata & Nishijima et al. 2022	10.1053/j.gastro.2022.06.070	Alprazolam (N05BA12)	Alprazolam	[Ruminococcus] torques [ref_mOTU_v25_03659]	Ruminococcus torques [ID:1376]	0.0581385	-0.0721367	0.281805	0.846698	#N/A
Nagata & Nishijima et al. 2022	10.1053/j.gastro.2022.06.070	Alprazolam (N05BA12)	Alprazolam	[Ruminococcus] torques [ref_mOTU_v25_03703]	Ruminococcus torques [ID:1376]	0.0777005	-0.0721367	0.0545438	0.846698	#N/A
Nagata & Nishijima et al. 2022	10.1053/j.gastro.2022.06.070	Amlodipine (C08CA01)	Amlodipine Besilate	[Ruminococcus] torques [ref_mOTU_v25_03703]	Ruminococcus torques [ID:1376]	0.0545761	0.157937	0.314665	0.000597392	#N/A
Nagata & Nishijima et al. 2022	10.1053/j.gastro.2022.06.070	Amoxicillin (J01CA04)	Amoxicillin Hydrate	[Ruminococcus] torques [ref_mOTU_v25_03660]	Ruminococcus torques [ID:1376]	-0.0700845	-0.159846	0.159276	0.368307	#N/A
Nagata & Nishijima et al. 2022	10.1053/j.gastro.2022.06.070	Amoxicillin+Clavulanic Acid (J01CR02)	Amoxicillin Hydrate-Potassium Clavulanate Mixt	[Ruminococcus] torques [ref_mOTU_v25_03660]	Ruminococcus torques [ID:1376]	-0.12564	-0.247701	4.69075e-05	0.714321	#N/A
Nagata & Nishijima et al. 2022	10.1053/j.gastro.2022.06.070	Amoxicillin+Clavulanic Acid (J01CR02)	Amoxicillin Hydrate-Potassium Clavulanate Mixt	[Ruminococcus] torques [ref_mOTU_v25_03659]	Ruminococcus torques [ID:1376]	-0.0664138	-0.247701	0.187375	0.714321	#N/A
Nagata & Nishijima et al. 2022	10.1053/j.gastro.2022.06.070	Azithromycin (J01FA10)	Azithromycin Hydrate	[Ruminococcus] torques [ref_mOTU_v25_03660]	Ruminococcus torques [ID:1376]	0.0506857	0.0657026	0.375421	0.932192	#N/A
Nagata & Nishijima et al. 2022	10.1053/j.gastro.2022.06.070	Azithromycin (J01FA10)	Azithromycin Hydrate	[Ruminococcus] torques [ref_mOTU_v25_03659]	Ruminococcus torques [ID:1376]	0.0668205	0.0657026	0.118787	0.932192	#N/A
Nagata & Nishijima et al. 2022	10.1053/j.gastro.2022.06.070	Betahistine (N07CA01)	Betahistine Mesilate	[Ruminococcus] torques [ref_mOTU_v25_03659]	Ruminococcus torques [ID:1376]	0.0523039	0.0334438	0.362591	0.953537	#N/A
Nagata & Nishijima et al. 2022	10.1053/j.gastro.2022.06.070	Clarithromycin (J01FA09)	Clarithromycin	[Ruminococcus] torques [ref_mOTU_v25_03703]	Ruminococcus torques [ID:1376]	0.063862	0.0584987	0.201657	0.747706	#N/A
Nagata & Nishijima et al. 2022	10.1053/j.gastro.2022.06.070	Diclofenac (M01AB05)	Diclofenac Sodium	[Ruminococcus] torques [ref_mOTU_v25_03703]	Ruminococcus torques [ID:1376]	0.054836	0.360477	0.377267	0.133887	#N/A
Nagata & Nishijima et al. 2022	10.1053/j.gastro.2022.06.070	Metformin (A10BA02)	Metformin Hydrochloride	[Ruminococcus] torques [ref_mOTU_v25_03660]	Ruminococcus torques [ID:1376]	-0.072641	0.0337607	0.0628001	0.838188	#N/A
Nagata & Nishijima et al. 2022	10.1053/j.gastro.2022.06.070	Alprazolam (N05BA12)	Alprazolam	[Ruminococcus] torques [ref_mOTU_v25_03703]	Ruminococcus torques [ID:4718]	0.0777005	-0.12187	0.0545438	0.752551	#N/A
Nagata & Nishijima et al. 2022	10.1053/j.gastro.2022.06.070	Alprazolam (N05BA12)	Alprazolam	[Ruminococcus] torques [ref_mOTU_v25_03659]	Ruminococcus torques [ID:4718]	0.0581385	-0.12187	0.281805	0.752551	#N/A
Nagata & Nishijima et al. 2022	10.1053/j.gastro.2022.06.070	Amlodipine (C08CA01)	Amlodipine Besilate	[Ruminococcus] torques [ref_mOTU_v25_03703]	Ruminococcus torques [ID:4718]	0.0545761	0.0578341	0.314665	0.512193	#N/A
Nagata & Nishijima et al. 2022	10.1053/j.gastro.2022.06.070	Amoxicillin (J01CA04)	Amoxicillin Hydrate	[Ruminococcus] torques [ref_mOTU_v25_03660]	Ruminococcus torques [ID:4718]	-0.0700845	-0.257926	0.159276	0.126974	#N/A
Nagata & Nishijima et al. 2022	10.1053/j.gastro.2022.06.070	Amoxicillin+Clavulanic Acid (J01CR02)	Amoxicillin Hydrate-Potassium Clavulanate Mixt	[Ruminococcus] torques [ref_mOTU_v25_03659]	Ruminococcus torques [ID:4718]	-0.0664138	-0.512832	0.187375	0.408873	#N/A
Nagata & Nishijima et al. 2022	10.1053/j.gastro.2022.06.070	Amoxicillin+Clavulanic Acid (J01CR02)	Amoxicillin Hydrate-Potassium Clavulanate Mixt	[Ruminococcus] torques [ref_mOTU_v25_03660]	Ruminococcus torques [ID:4718]	-0.12564	-0.512832	4.69075e-05	0.408873	#N/A
Nagata & Nishijima et al. 2022	10.1053/j.gastro.2022.06.070	Azithromycin (J01FA10)	Azithromycin Hydrate	[Ruminococcus] torques [ref_mOTU_v25_03659]	Ruminococcus torques [ID:4718]	0.0668205	-0.388897	0.118787	0.51023	#N/A
Nagata & Nishijima et al. 2022	10.1053/j.gastro.2022.06.070	Azithromycin (J01FA10)	Azithromycin Hydrate	[Ruminococcus] torques [ref_mOTU_v25_03660]	Ruminococcus torques [ID:4718]	0.0506857	-0.388897	0.375421	0.51023	#N/A
Nagata & Nishijima et al. 2022	10.1053/j.gastro.2022.06.070	Betahistine (N07CA01)	Betahistine Mesilate	[Ruminococcus] torques [ref_mOTU_v25_03659]	Ruminococcus torques [ID:4718]	0.0523039	0.276285	0.362591	0.498266	#N/A
Nagata & Nishijima et al. 2022	10.1053/j.gastro.2022.06.070	Clarithromycin (J01FA09)	Clarithromycin	[Ruminococcus] torques [ref_mOTU_v25_03703]	Ruminococcus torques [ID:4718]	0.063862	-0.0458898	0.201657	0.839452	#N/A
Nagata & Nishijima et al. 2022	10.1053/j.gastro.2022.06.070	Diclofenac (M01AB05)	Diclofenac Sodium	[Ruminococcus] torques [ref_mOTU_v25_03703]	Ruminococcus torques [ID:4718]	0.054836	-0.0648748	0.377267	0.897696	#N/A
Nagata & Nishijima et al. 2022	10.1053/j.gastro.2022.06.070	Metformin (A10BA02)	Metformin Hydrochloride	[Ruminococcus] torques [ref_mOTU_v25_03660]	Ruminococcus torques [ID:4718]	-0.072641	0.00347631	0.0628001	0.988224	#N/A
Nagata & Nishijima et al. 2022	10.1053/j.gastro.2022.06.070	Azithromycin (J01FA10)	Azithromycin Hydrate	Streptococcus parasanguinis [ref_mOTU_v25_00312]	Streptococcus parasanguinis [ID:0144]	0.0476655	0.225506	0.438047	0.556158	#N/A
Nagata & Nishijima et al. 2022	10.1053/j.gastro.2022.06.070	Clarithromycin (J01FA09)	Clarithromycin	Streptococcus parasanguinis [ref_mOTU_v25_00312]	Streptococcus parasanguinis [ID:0144]	0.0689208	0.187258	0.134024	0.00678508	#N/A
Nagata & Nishijima et al. 2022	10.1053/j.gastro.2022.06.070	Esomeprazole (A02BC05)	Esomeprazole Magnesium Hydrate	Streptococcus parasanguinis [ref_mOTU_v25_00312]	Streptococcus parasanguinis [ID:0144]	0.0797801	0.354215	0.0470601	9.68927e-22	#N/A
Nagata & Nishijima et al. 2022	10.1053/j.gastro.2022.06.070	Omeprazole (A02BC01)	Omeprazole	Streptococcus parasanguinis [ref_mOTU_v25_00312]	Streptococcus parasanguinis [ID:0144]	0.078176	0.320779	0.0651153	5.99462e-05	#N/A
Nagata & Nishijima et al. 2022	10.1053/j.gastro.2022.06.070	Quetiapine (N05AH04)	Quetiapine Fumarate	Streptococcus parasanguinis [ref_mOTU_v25_00312]	Streptococcus parasanguinis [ID:0144]	0.0550635	0.427495	0.306548	0.205782	#N/A
Nagata & Nishijima et al. 2022	10.1053/j.gastro.2022.06.070	Clarithromycin (J01FA09)	Clarithromycin	Streptococcus sp. [ref_mOTU_v25_00283]	Streptococcus sp. [ID:0261]	0.0620884	-0.0187514	0.229701	0.852318	#N/A
Nagata & Nishijima et al. 2022	10.1053/j.gastro.2022.06.070	Esomeprazole (A02BC05)	Esomeprazole Magnesium Hydrate	Streptococcus sp. [ref_mOTU_v25_01350]	Streptococcus sp. [ID:0261]	0.0973151	-0.0210539	0.00527267	0.726424	#N/A
Nagata & Nishijima et al. 2022	10.1053/j.gastro.2022.06.070	Omeprazole (A02BC01)	Omeprazole	Streptococcus sp. [ref_mOTU_v25_01350]	Streptococcus sp. [ID:0261]	0.0837415	0.0658578	0.0377537	0.49279	#N/A
Nagata & Nishijima et al. 2022	10.1053/j.gastro.2022.06.070	Clarithromycin (J01FA09)	Clarithromycin	Streptococcus sp. [ref_mOTU_v25_00283]	Streptococcus sp. [ID:0416]	0.0620884	-0.0297469	0.229701	0.792469	#N/A
Nagata & Nishijima et al. 2022	10.1053/j.gastro.2022.06.070	Esomeprazole (A02BC05)	Esomeprazole Magnesium Hydrate	Streptococcus sp. [ref_mOTU_v25_01350]	Streptococcus sp. [ID:0416]	0.0973151	0.0320478	0.00527267	0.633706	#N/A
Nagata & Nishijima et al. 2022	10.1053/j.gastro.2022.06.070	Omeprazole (A02BC01)	Omeprazole	Streptococcus sp. [ref_mOTU_v25_01350]	Streptococcus sp. [ID:0416]	0.0837415	0.000592388	0.0377537	0.99787	#N/A
Nagata & Nishijima et al. 2022	10.1053/j.gastro.2022.06.070	Amoxicillin (J01CA04)	Amoxicillin Hydrate	Veillonella parvula [ref_mOTU_v25_01938]	Veillonella parvula [ID:1042]	0.0675985	0.110898	0.191782	0.345455	#N/A
Nagata & Nishijima et al. 2022	10.1053/j.gastro.2022.06.070	Esomeprazole (A02BC05)	Esomeprazole Magnesium Hydrate	Veillonella parvula [ref_mOTU_v25_01938]	Veillonella parvula [ID:1042]	0.109639	0.159952	0.000609596	5.97107e-05	#N/A
Nagata & Nishijima et al. 2022	10.1053/j.gastro.2022.06.070	Quetiapine (N05AH04)	Quetiapine Fumarate	Veillonella parvula [ref_mOTU_v25_01938]	Veillonella parvula [ID:1042]	0.0692428	0.241568	0.0898784	0.549878	#N/A
Maier & Pruteanu & Kuhn et al. 2018	10.1038/nature25979	Fluoroquinolones (J01MA)	Fluoroquinolones (J01MA)	[Clostridium] clostridioforme/bolteae [ref_mOTU_v25_03442]	Clostridium bolteae (NT5026)	0.100808	#N/A	0.0020534	5.03834e-06	#N/A
Maier & Pruteanu & Kuhn et al. 2018	10.1038/nature25979	Fluoroquinolones (J01MA)	Fluoroquinolones (J01MA)	[Clostridium] clostridioforme/bolteae [ref_mOTU_v25_03442]	Clostridium bolteae (NT5026)	0.100808	#N/A	0.0020534	5.03834e-06	#N/A
Maier & Pruteanu & Kuhn et al. 2018	10.1038/nature25979	Fluoroquinolones (J01MA)	Fluoroquinolones (J01MA)	[Clostridium] clostridioforme/bolteae [ref_mOTU_v25_03442]	Clostridium bolteae (NT5026)	0.100808	#N/A	0.0020534	5.03834e-06	#N/A
Maier & Pruteanu & Kuhn et al. 2018	10.1038/nature25979	Fluoroquinolones (J01MA)	Fluoroquinolones (J01MA)	[Clostridium] clostridioforme/bolteae [ref_mOTU_v25_03442]	Clostridium bolteae (NT5026)	0.100808	#N/A	0.0020534	2.40551e-05	#N/A
Maier & Pruteanu & Kuhn et al. 2018	10.1038/nature25979	Fluoroquinolones (J01MA)	Fluoroquinolones (J01MA)	Bacteroides caccae [ref_mOTU_v25_03473]	Bacteroides caccae (NT5050)	-0.0740698	#N/A	0.0671945	5.03834e-06	#N/A
Maier & Pruteanu & Kuhn et al. 2018	10.1038/nature25979	Fluoroquinolones (J01MA)	Fluoroquinolones (J01MA)	Bacteroides caccae [ref_mOTU_v25_03473]	Bacteroides caccae (NT5050)	-0.0740698	#N/A	0.0671945	5.22929e-06	#N/A
Maier & Pruteanu & Kuhn et al. 2018	10.1038/nature25979	Fluoroquinolones (J01MA)	Fluoroquinolones (J01MA)	Bacteroides caccae [ref_mOTU_v25_03473]	Bacteroides caccae (NT5050)	-0.0740698	#N/A	0.0671945	5.55058e-06	#N/A
Maier & Pruteanu & Kuhn et al. 2018	10.1038/nature25979	Fluoroquinolones (J01MA)	Fluoroquinolones (J01MA)	Bacteroides caccae [ref_mOTU_v25_03473]	Bacteroides caccae (NT5050)	-0.0740698	#N/A	0.0671945	4.69933e-05	#N/A
Maier & Pruteanu & Kuhn et al. 2018	10.1038/nature25979	Fluoroquinolones (J01MA)	Fluoroquinolones (J01MA)	Bacteroides rodentium/uniformis [ref_mOTU_v25_00855]	Bacteroides uniformis (NT5002)	0.0807392	#N/A	0.0333074	6.45328e-07	#N/A
Maier & Pruteanu & Kuhn et al. 2018	10.1038/nature25979	Fluoroquinolones (J01MA)	Fluoroquinolones (J01MA)	Bacteroides rodentium/uniformis [ref_mOTU_v25_00855]	Bacteroides uniformis (NT5002)	0.0807392	#N/A	0.0333074	6.45328e-07	#N/A
Maier & Pruteanu & Kuhn et al. 2018	10.1038/nature25979	Fluoroquinolones (J01MA)	Fluoroquinolones (J01MA)	Bacteroides rodentium/uniformis [ref_mOTU_v25_00855]	Bacteroides uniformis (NT5002)	0.0807392	#N/A	0.0333074	6.45328e-07	#N/A
Maier & Pruteanu & Kuhn et al. 2018	10.1038/nature25979	Fluoroquinolones (J01MA)	Fluoroquinolones (J01MA)	Bacteroides rodentium/uniformis [ref_mOTU_v25_00855]	Bacteroides uniformis (NT5002)	0.0807392	#N/A	0.0333074	7.71909e-07	#N/A
Maier & Pruteanu & Kuhn et al. 2018	10.1038/nature25979	Fluoroquinolones (J01MA)	Fluoroquinolones (J01MA)	Eggerthella lenta [ref_mOTU_v25_00719]	Eggerthella lenta (NT5024)	0.0965843	#N/A	0.00383026	6.58468e-06	#N/A
Maier & Pruteanu & Kuhn et al. 2018	10.1038/nature25979	Fluoroquinolones (J01MA)	Fluoroquinolones (J01MA)	Eggerthella lenta [ref_mOTU_v25_00719]	Eggerthella lenta (NT5024)	0.0965843	#N/A	0.00383026	9.91181e-06	#N/A
Maier & Pruteanu & Kuhn et al. 2018	10.1038/nature25979	Fluoroquinolones (J01MA)	Fluoroquinolones (J01MA)	Eggerthella lenta [ref_mOTU_v25_00719]	Eggerthella lenta (NT5024)	0.0965843	#N/A	0.00383026	1.23324e-05	#N/A
Maier & Pruteanu & Kuhn et al. 2018	10.1038/nature25979	Fluoroquinolones (J01MA)	Fluoroquinolones (J01MA)	Eggerthella lenta [ref_mOTU_v25_00719]	Eggerthella lenta (NT5024)	0.0965843	#N/A	0.00383026	1.76372e-05	#N/A
Maier & Pruteanu & Kuhn et al. 2018	10.1038/nature25979	Fluoroquinolones (J01MA)	Fluoroquinolones (J01MA)	Odoribacter splanchnicus [ref_mOTU_v25_03697]	Odoribacter splanchnicus (NT5081)	-0.0917768	#N/A	0.00761145	5.03834e-06	#N/A
Maier & Pruteanu & Kuhn et al. 2018	10.1038/nature25979	Fluoroquinolones (J01MA)	Fluoroquinolones (J01MA)	Odoribacter splanchnicus [ref_mOTU_v25_03697]	Odoribacter splanchnicus (NT5081)	-0.0917768	#N/A	0.00761145	5.03834e-06	#N/A
Maier & Pruteanu & Kuhn et al. 2018	10.1038/nature25979	Fluoroquinolones (J01MA)	Fluoroquinolones (J01MA)	Odoribacter splanchnicus [ref_mOTU_v25_03697]	Odoribacter splanchnicus (NT5081)	-0.0917768	#N/A	0.00761145	5.03834e-06	#N/A
Maier & Pruteanu & Kuhn et al. 2018	10.1038/nature25979	Fluoroquinolones (J01MA)	Fluoroquinolones (J01MA)	Odoribacter splanchnicus [ref_mOTU_v25_03697]	Odoribacter splanchnicus (NT5081)	-0.0917768	#N/A	0.00761145	5.03834e-06	#N/A
Maier & Pruteanu & Kuhn et al. 2018	10.1038/nature25979	Penicillins in Combination (J01CR)	Penicillins in Combination (J01CR)	[Clostridium] clostridioforme/bolteae [ref_mOTU_v25_03442]	Clostridium bolteae (NT5026)	0.114594	#N/A	0.000710409	1	#N/A
Maier & Pruteanu & Kuhn et al. 2018	10.1038/nature25979	Penicillins in Combination (J01CR)	Penicillins in Combination (J01CR)	[Ruminococcus] gnavus [ref_mOTU_v25_01594]	Ruminococcus gnavus (NT5046)	0.113265	#N/A	0.000846995	0.626771	#N/A
Maier & Pruteanu & Kuhn et al. 2018	10.1038/nature25979	Penicillins in Combination (J01CR)	Penicillins in Combination (J01CR)	Eggerthella lenta [ref_mOTU_v25_00719]	Eggerthella lenta (NT5024)	0.0982708	#N/A	0.00738446	1	#N/A
Maier & Pruteanu & Kuhn et al. 2018	10.1038/nature25979	Amoxicillin (J01CA04)	Amoxicillin (J01CA04)	[Clostridium] clostridioforme/bolteae [ref_mOTU_v25_03442]	Clostridium bolteae (NT5026)	0.0801552	#N/A	0.0690778	0.00498022	#N/A
Maier & Pruteanu & Kuhn et al. 2018	10.1038/nature25979	Amoxicillin (J01CA04)	Amoxicillin (J01CA04)	[Ruminococcus] gnavus [ref_mOTU_v25_01594]	Ruminococcus gnavus (NT5046)	0.0867201	#N/A	0.035792	5.03834e-06	#N/A
Maier & Pruteanu & Kuhn et al. 2018	10.1038/nature25979	Azithromycin (J01FA10)	Azithromycin (J01FA10)	Bacteroides caccae [ref_mOTU_v25_03473]	Bacteroides caccae (NT5050)	-0.098864	#N/A	0.00204263	1.38719e-05	#N/A
Maier & Pruteanu & Kuhn et al. 2018	10.1038/nature25979	Azithromycin (J01FA10)	Azithromycin (J01FA10)	Bifidobacterium adolescentis [ref_mOTU_v25_02703]	Bifidobacterium adolescentis (NT5022)	-0.104233	#N/A	0.00077516	5.03834e-06	#N/A
Maier & Pruteanu & Kuhn et al. 2018	10.1038/nature25979	Azithromycin (J01FA10)	Azithromycin (J01FA10)	Bifidobacterium longum [ref_mOTU_v25_01099]	Bifidobacterium longum (NT5028)	-0.0934849	#N/A	0.00441413	5.03834e-06	#N/A
Maier & Pruteanu & Kuhn et al. 2018	10.1038/nature25979	Azithromycin (J01FA10)	Azithromycin (J01FA10)	Bilophila wadsworthia [ref_mOTU_v25_04300]	Bilophila wadsworthia (NT5036)	-0.0768833	#N/A	0.0413796	7.5493e-07	#N/A
Maier & Pruteanu & Kuhn et al. 2018	10.1038/nature25979	Azithromycin (J01FA10)	Azithromycin (J01FA10)	Dorea formicigenerans [ref_mOTU_v25_03668]	Dorea formicigenerans (NT5076)	0.0734894	#N/A	0.059178	5.03834e-06	#N/A
Maier & Pruteanu & Kuhn et al. 2018	10.1038/nature25979	Azithromycin (J01FA10)	Azithromycin (J01FA10)	Eggerthella lenta [ref_mOTU_v25_00719]	Eggerthella lenta (NT5024)	0.0747095	#N/A	0.0535099	8.7605e-06	#N/A
Maier & Pruteanu & Kuhn et al. 2018	10.1038/nature25979	Azithromycin (J01FA10)	Azithromycin (J01FA10)	Odoribacter splanchnicus [ref_mOTU_v25_03697]	Odoribacter splanchnicus (NT5081)	-0.078832	#N/A	0.0339432	5.03834e-06	#N/A
Maier & Pruteanu & Kuhn et al. 2018	10.1038/nature25979	Ciprofloxacin (J01MA02)	Ciprofloxacin (J01MA02)	[Clostridium] clostridioforme/bolteae [ref_mOTU_v25_03442]	Clostridium bolteae (NT5026)	0.0906525	#N/A	0.00723074	1.54103e-05	#N/A
Maier & Pruteanu & Kuhn et al. 2018	10.1038/nature25979	Ciprofloxacin (J01MA02)	Ciprofloxacin (J01MA02)	Bacteroides caccae [ref_mOTU_v25_03473]	Bacteroides caccae (NT5050)	-0.0695676	#N/A	0.0929524	6.12776e-06	#N/A
Maier & Pruteanu & Kuhn et al. 2018	10.1038/nature25979	Ciprofloxacin (J01MA02)	Ciprofloxacin (J01MA02)	Bacteroides rodentium/uniformis [ref_mOTU_v25_00855]	Bacteroides uniformis (NT5002)	0.082239	#N/A	0.0224373	4.53043e-05	#N/A
Maier & Pruteanu & Kuhn et al. 2018	10.1038/nature25979	Ciprofloxacin (J01MA02)	Ciprofloxacin (J01MA02)	Eggerthella lenta [ref_mOTU_v25_00719]	Eggerthella lenta (NT5024)	0.0918176	#N/A	0.00596971	5.68839e-06	#N/A
Maier & Pruteanu & Kuhn et al. 2018	10.1038/nature25979	Clarithromycin (J01FA09)	Clarithromycin (J01FA09)	[Clostridium] clostridioforme/bolteae [ref_mOTU_v25_03442]	Clostridium bolteae (NT5026)	0.104176	#N/A	0.00185225	5.03834e-06	#N/A
Maier & Pruteanu & Kuhn et al. 2018	10.1038/nature25979	Clarithromycin (J01FA09)	Clarithromycin (J01FA09)	[Ruminococcus] gnavus [ref_mOTU_v25_01594]	Ruminococcus gnavus (NT5046)	0.090414	#N/A	0.0130285	5.03834e-06	#N/A
Maier & Pruteanu & Kuhn et al. 2018	10.1038/nature25979	Clarithromycin (J01FA09)	Clarithromycin (J01FA09)	Bacteroides dorei/vulgatus [ref_mOTU_v25_02367]	Bacteroides vulgatus (NT5001)	0.0791216	#N/A	0.0494191	2.86354e-06	#N/A
Maier & Pruteanu & Kuhn et al. 2018	10.1038/nature25979	Clarithromycin (J01FA09)	Clarithromycin (J01FA09)	Bifidobacterium adolescentis [ref_mOTU_v25_02703]	Bifidobacterium adolescentis (NT5022)	-0.126497	#N/A	2.34294e-05	5.03834e-06	#N/A
Maier & Pruteanu & Kuhn et al. 2018	10.1038/nature25979	Clarithromycin (J01FA09)	Clarithromycin (J01FA09)	Bifidobacterium longum [ref_mOTU_v25_01099]	Bifidobacterium longum (NT5028)	-0.118356	#N/A	0.000125722	5.03834e-06	#N/A
Maier & Pruteanu & Kuhn et al. 2018	10.1038/nature25979	Clarithromycin (J01FA09)	Clarithromycin (J01FA09)	Collinsella aerofaciens [ref_mOTU_v25_03626]	Collinsella aerofaciens (NT5073)	-0.0953967	#N/A	0.00634692	4.92971e-07	#N/A
Maier & Pruteanu & Kuhn et al. 2018	10.1038/nature25979	Clarithromycin (J01FA09)	Clarithromycin (J01FA09)	Eggerthella lenta [ref_mOTU_v25_00719]	Eggerthella lenta (NT5024)	0.129183	#N/A	1.37358e-05	5.24254e-06	#N/A
Maier & Pruteanu & Kuhn et al. 2018	10.1038/nature25979	Esomeprazole (A02BC05)	Esomeprazole (A02BC05)	Bacteroides dorei/vulgatus [ref_mOTU_v25_02367]	Bacteroides vulgatus (NT5001)	0.0761838	#N/A	0.0667966	1	#N/A
Maier & Pruteanu & Kuhn et al. 2018	10.1038/nature25979	Esomeprazole (A02BC05)	Esomeprazole (A02BC05)	Streptococcus parasanguinis [ref_mOTU_v25_00312]	Streptococcus parasanguinis (NT5072)	0.0797801	#N/A	0.0470601	1	#N/A
Maier & Pruteanu & Kuhn et al. 2018	10.1038/nature25979	Esomeprazole (A02BC05)	Esomeprazole (A02BC05)	Veillonella parvula [ref_mOTU_v25_01938]	Veillonella parvula (NT5017)	0.109639	#N/A	0.000609596	1	#N/A
Maier & Pruteanu & Kuhn et al. 2018	10.1038/nature25979	Omeprazole (A02BC01)	Omeprazole (A02BC01)	Streptococcus parasanguinis [ref_mOTU_v25_00312]	Streptococcus parasanguinis (NT5072)	0.078176	#N/A	0.0651153	1	#N/A
Maier & Pruteanu & Kuhn et al. 2018	10.1038/nature25979	Quetiapine (N05AH04)	Quetiapine (N05AH04)	Veillonella parvula [ref_mOTU_v25_01938]	Veillonella parvula (NT5017)	0.0692428	#N/A	0.0898784	0.227565	#N/A

### Sheet: Table6
ATC_group	drug_name	MB_feature	timeGroup	p.value	FDR	Q1_hit
ATC5	Omeprazole (A02BC01)	[Eubacterium] eligens [ref_mOTU_v25_02375]	Active usage	0.0358873	0.683894
ATC5	Omeprazole (A02BC01)	Adlercreutzia equolifaciens [ref_mOTU_v25_08094]	Active usage	0.0326625	0.669553
ATC5	Omeprazole (A02BC01)	Bacteroides dorei/vulgatus [ref_mOTU_v25_02367]	Active usage	0.0245052	0.643791
ATC5	Omeprazole (A02BC01)	Butyricicoccus species incertae sedis [meta_mOTU_v25_12617]	Active usage	0.000172505	0.121711
ATC5	Omeprazole (A02BC01)	Clostridiales species incertae sedis [meta_mOTU_v25_12340]	Active usage	0.0440009	0.706653
ATC5	Omeprazole (A02BC01)	Clostridiales species incertae sedis [meta_mOTU_v25_12487]	Active usage	3.67611e-05	0.0586707
ATC5	Omeprazole (A02BC01)	Clostridiales species incertae sedis [meta_mOTU_v25_12690]	Active usage	0.00189513	0.331661
ATC5	Omeprazole (A02BC01)	Clostridiales species incertae sedis [meta_mOTU_v25_12691]	Active usage	0.0483641	0.726327
ATC5	Omeprazole (A02BC01)	Clostridiales species incertae sedis [meta_mOTU_v25_12761]	Active usage	0.0397236	0.697841
ATC5	Omeprazole (A02BC01)	Clostridiales species incertae sedis [meta_mOTU_v25_13332]	Active usage	0.0398736	0.697841
ATC5	Omeprazole (A02BC01)	Clostridiales species incertae sedis [meta_mOTU_v25_13390]	Active usage	0.0397924	0.697841
ATC5	Omeprazole (A02BC01)	Clostridiales species incertae sedis [meta_mOTU_v25_14118]	Active usage	0.002513	0.373093
ATC5	Omeprazole (A02BC01)	Clostridium sp. CAG:273 [meta_mOTU_v25_12673]	Active usage	0.0107431	0.529294
ATC5	Omeprazole (A02BC01)	Clostridium sp. CAG:349 [ref_mOTU_v25_07622]	Active usage	0.016443	0.586437
ATC5	Omeprazole (A02BC01)	Clostridium sp. CAG:433 [meta_mOTU_v25_12886]	Active usage	0.00519121	0.430399
ATC5	Omeprazole (A02BC01)	Clostridium species incertae sedis [meta_mOTU_v25_12597]	Active usage	0.0380694	0.696376
ATC5	Omeprazole (A02BC01)	Clostridium species incertae sedis [meta_mOTU_v25_13125]	Active usage	0.0282852	0.649987
ATC5	Omeprazole (A02BC01)	Clostridium species incertae sedis [meta_mOTU_v25_13428]	Active usage	0.0389575	0.697841
ATC5	Omeprazole (A02BC01)	Clostridium species incertae sedis [meta_mOTU_v25_13679]	Active usage	0.00140769	0.301289
ATC5	Omeprazole (A02BC01)	Dehalococcoidales species incertae sedis [meta_mOTU_v25_12232]	Active usage	0.04688	0.726327
ATC5	Omeprazole (A02BC01)	Eubacterium ramulus [ref_mOTU_v25_03570]	Active usage	0.0299455	0.650778
ATC5	Omeprazole (A02BC01)	Firmicutes species incertae sedis [meta_mOTU_v25_13945]	Active usage	0.00594937	0.441637
ATC5	Omeprazole (A02BC01)	Flavonifractor plautii [ref_mOTU_v25_05238]	Active usage	0.00987948	0.529294
ATC5	Omeprazole (A02BC01)	Haemophilus influenzae/parainfluenzae [ref_mOTU_v25_01068]	Active usage	0.0220309	0.633539
ATC5	Omeprazole (A02BC01)	Holdemanella biformis [meta_mOTU_v25_12329]	Active usage	1.24346e-05	0.0396913
ATC5	Omeprazole (A02BC01)	Holdemania filiformis [ref_mOTU_v25_05921]	Active usage	0.0238063	0.637242
ATC5	Omeprazole (A02BC01)	Intestinibacter bartlettii [ref_mOTU_v25_03687]	Active usage	0.0112756	0.529294
ATC5	Omeprazole (A02BC01)	Lactococcus lactis [ref_mOTU_v25_01300]	Active usage	0.0191412	0.607481
ATC5	Omeprazole (A02BC01)	Parabacteroides distasonis [ref_mOTU_v25_03640]	Active usage	0.0351609	0.679666
ATC5	Omeprazole (A02BC01)	Parabacteroides merdae [ref_mOTU_v25_05401]	Active usage	0.0142723	0.573044
ATC5	Omeprazole (A02BC01)	Parabacteroides sp. SN4 [ref_mOTU_v25_05402]	Active usage	0.0274219	0.647659
ATC5	Omeprazole (A02BC01)	Streptococcus parasanguinis [ref_mOTU_v25_00312]	Active usage	0.0040552	0.399893	Yes
ATC5	Omeprazole (A02BC01)	Streptococcus sp. [ref_mOTU_v25_00283]	Active usage	0.032606	0.669553
ATC5	Omeprazole (A02BC01)	uncultured Clostridium sp. [ref_mOTU_v25_11605]	Active usage	0.000255535	0.148303
ATC5	Esomeprazole (A02BC05)	[Eubacterium] eligens [ref_mOTU_v25_02376]	Active usage	0.0341963	0.679666
ATC5	Esomeprazole (A02BC05)	Alistipes senegalensis [ref_mOTU_v25_01017]	Active usage	0.0428222	0.70458
ATC5	Esomeprazole (A02BC05)	Bifidobacterium ruminantium [ref_mOTU_v25_02702]	Active usage	0.0299701	0.650778
ATC5	Esomeprazole (A02BC05)	Blautia massiliensis [ref_mOTU_v25_03342]	Active usage	0.026499	0.647659
ATC5	Esomeprazole (A02BC05)	Butyricicoccus species incertae sedis [meta_mOTU_v25_12336]	Active usage	0.0149147	0.573587
ATC5	Esomeprazole (A02BC05)	Clostridiales sp. [ref_mOTU_v25_03661]	Active usage	0.0362806	0.684758
ATC5	Esomeprazole (A02BC05)	Clostridiales sp. [ref_mOTU_v25_05137]	Active usage	0.0130169	0.546709
ATC5	Esomeprazole (A02BC05)	Clostridiales species incertae sedis [meta_mOTU_v25_12437]	Active usage	0.00586834	0.441637
ATC5	Esomeprazole (A02BC05)	Clostridiales species incertae sedis [meta_mOTU_v25_12516]	Active usage	0.0347775	0.679666
ATC5	Esomeprazole (A02BC05)	Clostridiales species incertae sedis [meta_mOTU_v25_12556]	Active usage	0.00428518	0.399893
ATC5	Esomeprazole (A02BC05)	Clostridiales species incertae sedis [meta_mOTU_v25_12563]	Active usage	0.00835475	0.509466
ATC5	Esomeprazole (A02BC05)	Clostridiales species incertae sedis [meta_mOTU_v25_12691]	Active usage	0.0495004	0.731272
ATC5	Esomeprazole (A02BC05)	Clostridiales species incertae sedis [meta_mOTU_v25_13115]	Active usage	0.0105164	0.529294
ATC5	Esomeprazole (A02BC05)	Clostridiales species incertae sedis [meta_mOTU_v25_13304]	Active usage	0.0497137	0.731272
ATC5	Esomeprazole (A02BC05)	Clostridiales species incertae sedis [meta_mOTU_v25_14315]	Active usage	0.0155549	0.580827
ATC5	Esomeprazole (A02BC05)	Clostridium sp. [ref_mOTU_v25_03599]	Active usage	0.00837937	0.509466
ATC5	Esomeprazole (A02BC05)	Collinsella bouchesdurhonensis [ref_mOTU_v25_03627]	Active usage	0.00430988	0.399893
ATC5	Esomeprazole (A02BC05)	Coprococcus eutactus [ref_mOTU_v25_02377]	Active usage	0.00042502	0.169526
ATC5	Esomeprazole (A02BC05)	Dorea formicigenerans [ref_mOTU_v25_03668]	Active usage	0.0246269	0.643889
ATC5	Esomeprazole (A02BC05)	Dorea longicatena [ref_mOTU_v25_03693]	Active usage	0.0162128	0.584759
ATC5	Esomeprazole (A02BC05)	Eggerthella species incertae sedis [meta_mOTU_v25_12316]	Active usage	0.0471638	0.726327
ATC5	Esomeprazole (A02BC05)	Erysipelotrichaceae species incertae sedis [meta_mOTU_v25_13000]	Active usage	0.0399369	0.697841
ATC5	Esomeprazole (A02BC05)	Eubacterium ventriosum [ref_mOTU_v25_11151]	Active usage	0.0283353	0.649987
ATC5	Esomeprazole (A02BC05)	Firmicutes bacterium ADurb.Bin467 [meta_mOTU_v25_12694]	Active usage	0.035333	0.679666
ATC5	Esomeprazole (A02BC05)	Lentisphaerae bacterium ADurb.Bin242 [meta_mOTU_v25_12416]	Active usage	0.0490809	0.726989
ATC5	Esomeprazole (A02BC05)	Parasutterella excrementihominis [ref_mOTU_v25_03674]	Active usage	0.034298	0.679666
ATC5	Esomeprazole (A02BC05)	Prevotella sp. CAG:279 [meta_mOTU_v25_12279]	Active usage	0.0111514	0.529294
ATC5	Esomeprazole (A02BC05)	Streptococcus sp. [ref_mOTU_v25_00283]	Active usage	0.0472303	0.726327
ATC5	Esomeprazole (A02BC05)	uncultured Blautia sp. [ref_mOTU_v25_03662]	Active usage	0.0203876	0.624791
ATC5	Esomeprazole (A02BC05)	uncultured Eubacterium sp. [meta_mOTU_v25_13514]	Active usage	0.0496616	0.731272
ATC5	Metformin (A10BA02)	[Eubacterium] rectale [ref_mOTU_v25_03657]	Active usage	0.0373434	0.696376
ATC5	Metformin (A10BA02)	Alistipes obesi [ref_mOTU_v25_06695]	Active usage	0.0171455	0.59723
ATC5	Metformin (A10BA02)	Anaerostipes hadrus [ref_mOTU_v25_00856]	Active usage	0.0117085	0.529294
ATC5	Metformin (A10BA02)	Bacteria sp. [ref_mOTU_v25_00077]	Active usage	0.0188253	0.607481
ATC5	Metformin (A10BA02)	Bacteroidales species incertae sedis [meta_mOTU_v25_12636]	Active usage	0.0319966	0.665362
ATC5	Metformin (A10BA02)	Bacteroides coprocola [ref_mOTU_v25_11279]	Active usage	0.0278983	0.648013
ATC5	Metformin (A10BA02)	Bacteroides dorei/vulgatus [ref_mOTU_v25_02367]	Active usage	0.0442806	0.706653
ATC5	Metformin (A10BA02)	Bacteroides nordii [ref_mOTU_v25_01682]	Active usage	0.0232067	0.636542
ATC5	Metformin (A10BA02)	Bacteroides plebeius [ref_mOTU_v25_05069]	Active usage	0.0376376	0.696376
ATC5	Metformin (A10BA02)	Blautia obeum [ref_mOTU_v25_05140]	Active usage	0.0231784	0.636542
ATC5	Metformin (A10BA02)	Blautia sp. [ref_mOTU_v25_03597]	Active usage	0.00306448	0.399893
ATC5	Metformin (A10BA02)	Clostridiales species incertae sedis [meta_mOTU_v25_12237]	Active usage	0.0327225	0.669553
ATC5	Metformin (A10BA02)	Clostridiales species incertae sedis [meta_mOTU_v25_12298]	Active usage	0.0270615	0.647659
ATC5	Metformin (A10BA02)	Clostridiales species incertae sedis [meta_mOTU_v25_12323]	Active usage	0.00989407	0.529294
ATC5	Metformin (A10BA02)	Clostridiales species incertae sedis [meta_mOTU_v25_12496]	Active usage	0.0184279	0.607481
ATC5	Metformin (A10BA02)	Clostridiales species incertae sedis [meta_mOTU_v25_12556]	Active usage	0.00805225	0.509466
ATC5	Metformin (A10BA02)	Clostridiales species incertae sedis [meta_mOTU_v25_12707]	Active usage	0.00153704	0.301289
ATC5	Metformin (A10BA02)	Clostridiales species incertae sedis [meta_mOTU_v25_12809]	Active usage	0.0158461	0.583973
ATC5	Metformin (A10BA02)	Clostridiales species incertae sedis [meta_mOTU_v25_13159]	Active usage	0.0325757	0.669553
ATC5	Metformin (A10BA02)	Clostridiales species incertae sedis [meta_mOTU_v25_13187]	Active usage	0.0140306	0.571161
ATC5	Metformin (A10BA02)	Clostridiales species incertae sedis [meta_mOTU_v25_13377]	Active usage	0.00933872	0.529294
ATC5	Metformin (A10BA02)	Clostridiales species incertae sedis [meta_mOTU_v25_13774]	Active usage	0.0402569	0.698369
ATC5	Metformin (A10BA02)	Clostridiales species incertae sedis [meta_mOTU_v25_13792]	Active usage	0.0148759	0.573587
ATC5	Metformin (A10BA02)	Clostridiales species incertae sedis [meta_mOTU_v25_13863]	Active usage	0.00439252	0.400598
ATC5	Metformin (A10BA02)	Clostridiales species incertae sedis [meta_mOTU_v25_14346]	Active usage	0.00364533	0.399893
ATC5	Metformin (A10BA02)	Clostridium sp. [ref_mOTU_v25_03599]	Active usage	0.0129791	0.546709
ATC5	Metformin (A10BA02)	Clostridium sp. CAG:127 [meta_mOTU_v25_12306]	Active usage	0.0442342	0.706653
ATC5	Metformin (A10BA02)	Clostridium sp. CAG:349 [ref_mOTU_v25_07622]	Active usage	0.00334016	0.399893
ATC5	Metformin (A10BA02)	Clostridium sp. CAG:533 [meta_mOTU_v25_12421]	Active usage	0.0213378	0.628612
ATC5	Metformin (A10BA02)	Clostridium sp. CAG:628 [meta_mOTU_v25_12940]	Active usage	0.0238566	0.637242
ATC5	Metformin (A10BA02)	Clostridium sp. CAG:798 [meta_mOTU_v25_12275]	Active usage	0.0100591	0.529294
ATC5	Metformin (A10BA02)	Clostridium species incertae sedis [meta_mOTU_v25_12348]	Active usage	0.033968	0.679666
ATC5	Metformin (A10BA02)	Clostridium species incertae sedis [meta_mOTU_v25_12350]	Active usage	0.0189465	0.607481
ATC5	Metformin (A10BA02)	Coprococcus comes [ref_mOTU_v25_03690]	Active usage	0.0243171	0.643791
ATC5	Metformin (A10BA02)	Coprococcus eutactus [ref_mOTU_v25_02378]	Active usage	0.0463909	0.726327
ATC5	Metformin (A10BA02)	Eubacterium ramulus [ref_mOTU_v25_03570]	Active usage	0.000182656	0.121711
ATC5	Metformin (A10BA02)	Eubacterium species incertae sedis [meta_mOTU_v25_13196]	Active usage	0.040085	0.697841
ATC5	Metformin (A10BA02)	Firmicutes bacterium CAG:272 [ref_mOTU_v25_07736]	Active usage	0.0311658	0.651562
ATC5	Metformin (A10BA02)	Firmicutes bacterium CAG:449 [ref_mOTU_v25_07740]	Active usage	0.037538	0.696376
ATC5	Metformin (A10BA02)	Firmicutes sp. [ref_mOTU_v25_02743]	Active usage	0.0111154	0.529294
ATC5	Metformin (A10BA02)	Firmicutes species incertae sedis [meta_mOTU_v25_12438]	Active usage	0.00335207	0.399893
ATC5	Metformin (A10BA02)	Firmicutes species incertae sedis [meta_mOTU_v25_13897]	Active usage	0.00397523	0.399893
ATC5	Metformin (A10BA02)	Intestinimonas massiliensis [ref_mOTU_v25_02970]	Active usage	0.0183572	0.607481
ATC5	Metformin (A10BA02)	Oscillibacter species incertae sedis [meta_mOTU_v25_12663]	Active usage	0.0177626	0.607099
ATC5	Metformin (A10BA02)	Porphyromonadaceae sp. [ref_mOTU_v25_04706]	Active usage	0.0145869	0.573587
ATC5	Metformin (A10BA02)	Ruminococcaceae bacterium D5 [ref_mOTU_v25_08483]	Active usage	0.00615045	0.451316
ATC5	Metformin (A10BA02)	Ruminococcaceae species incertae sedis [meta_mOTU_v25_12259]	Active usage	0.0308615	0.651562
ATC5	Metformin (A10BA02)	Ruminococcus sp. [ref_mOTU_v25_00852]	Active usage	0.0113936	0.529294
ATC5	Metformin (A10BA02)	Ruminococcus species incertae sedis [meta_mOTU_v25_12248]	Active usage	0.029508	0.650778
ATC5	Metformin (A10BA02)	Sutterella wadsworthensis [ref_mOTU_v25_03066]	Active usage	0.0307501	0.651562
ATC5	Metformin (A10BA02)	uncultured Blautia sp. [ref_mOTU_v25_03662]	Active usage	0.0352598	0.679666
ATC5	Metoprolol (C07AB02)	[Clostridium] leptum [ref_mOTU_v25_03688]	Active usage	0.0121863	0.532858	Yes
ATC5	Metoprolol (C07AB02)	[Eubacterium] eligens [ref_mOTU_v25_02376]	Active usage	0.0046137	0.409081
ATC5	Metoprolol (C07AB02)	[Ruminococcus] torques [ref_mOTU_v25_03659]	Active usage	0.0436743	0.706653
ATC5	Metoprolol (C07AB02)	Acidiphilium sp. CAG:727 [meta_mOTU_v25_13297]	Active usage	0.00323883	0.399893
ATC5	Metoprolol (C07AB02)	Alistipes indistinctus [ref_mOTU_v25_11860]	Active usage	0.00642891	0.461148
ATC5	Metoprolol (C07AB02)	Bacteria sp. [ref_mOTU_v25_03594]	Active usage	0.00874007	0.521464
ATC5	Metoprolol (C07AB02)	Bacteroidales species incertae sedis [meta_mOTU_v25_13098]	Active usage	0.0418092	0.702395
ATC5	Metoprolol (C07AB02)	Bifidobacterium bifidum [ref_mOTU_v25_03116]	Active usage	0.0206808	0.625718
ATC5	Metoprolol (C07AB02)	Clostridia species incertae sedis [meta_mOTU_v25_14185]	Active usage	0.0284064	0.649987
ATC5	Metoprolol (C07AB02)	Clostridiaceae species incertae sedis [meta_mOTU_v25_12983]	Active usage	0.0269504	0.647659
ATC5	Metoprolol (C07AB02)	Clostridiales sp. [ref_mOTU_v25_03658]	Active usage	0.0401171	0.697841
ATC5	Metoprolol (C07AB02)	Clostridiales species incertae sedis [meta_mOTU_v25_12265]	Active usage	0.0235121	0.637242
ATC5	Metoprolol (C07AB02)	Clostridiales species incertae sedis [meta_mOTU_v25_12351]	Active usage	0.0233114	0.636542
ATC5	Metoprolol (C07AB02)	Clostridiales species incertae sedis [meta_mOTU_v25_12563]	Active usage	0.00397611	0.399893
ATC5	Metoprolol (C07AB02)	Clostridiales species incertae sedis [meta_mOTU_v25_12602]	Active usage	0.024428	0.643791
ATC5	Metoprolol (C07AB02)	Clostridiales species incertae sedis [meta_mOTU_v25_13165]	Active usage	0.0347673	0.679666
ATC5	Metoprolol (C07AB02)	Clostridium sp. [ref_mOTU_v25_03622]	Active usage	0.00213361	0.340525
ATC5	Metoprolol (C07AB02)	Clostridium sp. [ref_mOTU_v25_03680]	Active usage	0.00149872	0.301289
ATC5	Metoprolol (C07AB02)	Clostridium sp. CAG:440 [meta_mOTU_v25_12406]	Active usage	0.0171111	0.59723
ATC5	Metoprolol (C07AB02)	Clostridium sp. CAG:492 [meta_mOTU_v25_12462]	Active usage	0.0387728	0.697841
ATC5	Metoprolol (C07AB02)	Eubacterium sp. [ref_mOTU_v25_02373]	Active usage	0.0218338	0.631675
ATC5	Metoprolol (C07AB02)	Faecalitalea cylindroides [ref_mOTU_v25_03678]	Active usage	0.0439518	0.706653
ATC5	Metoprolol (C07AB02)	Firmicutes bacterium CAG:227 [ref_mOTU_v25_07734]	Active usage	0.0412807	0.700889
ATC5	Metoprolol (C07AB02)	Firmicutes species incertae sedis [meta_mOTU_v25_12227]	Active usage	0.00313794	0.399893
ATC5	Metoprolol (C07AB02)	Merdibacter massiliensis [meta_mOTU_v25_12627]	Active usage	0.00730508	0.487199
ATC5	Metoprolol (C07AB02)	Parabacteroides distasonis [ref_mOTU_v25_03640]	Active usage	0.0180169	0.607481
ATC5	Metoprolol (C07AB02)	Parabacteroides goldsteinii [ref_mOTU_v25_01679]	Active usage	0.00430194	0.399893
ATC5	Metoprolol (C07AB02)	Pseudoflavonifractor capillosus [ref_mOTU_v25_02969]	Active usage	0.0141582	0.572064	Yes
ATC5	Metoprolol (C07AB02)	Ruminococcaceae species incertae sedis [meta_mOTU_v25_12239]	Active usage	0.0363617	0.684758
ATC5	Metoprolol (C07AB02)	Ruminococcaceae species incertae sedis [meta_mOTU_v25_12591]	Active usage	0.0295594	0.650778
ATC5	Metoprolol (C07AB02)	Ruminococcus callidus [ref_mOTU_v25_11153]	Active usage	0.0191583	0.607481
ATC5	Metoprolol (C07AB02)	Ruminococcus sp. CAG:382 [ref_mOTU_v25_07709]	Active usage	0.0135573	0.562324
ATC5	Metoprolol (C07AB02)	Sutterellaceae species incertae sedis [meta_mOTU_v25_12389]	Active usage	0.000451432	0.169526
ATC5	Amlodipine (C08CA01)	Alistipes indistinctus [ref_mOTU_v25_11860]	Active usage	0.000975071	0.282948
ATC5	Amlodipine (C08CA01)	Alistipes putredinis [ref_mOTU_v25_03683]	Active usage	0.0343795	0.679666
ATC5	Amlodipine (C08CA01)	Bacteria sp. [ref_mOTU_v25_00077]	Active usage	0.0151826	0.580395
ATC5	Amlodipine (C08CA01)	Bacteria species incertae sedis [meta_mOTU_v25_13437]	Active usage	0.00374144	0.399893
ATC5	Amlodipine (C08CA01)	Bacteroidales species incertae sedis [meta_mOTU_v25_12699]	Active usage	0.000117729	0.107369
ATC5	Amlodipine (C08CA01)	Barnesiella intestinihominis [ref_mOTU_v25_03595]	Active usage	0.0120208	0.529294
ATC5	Amlodipine (C08CA01)	Clostridiaceae species incertae sedis [meta_mOTU_v25_12983]	Active usage	0.0135648	0.562324
ATC5	Amlodipine (C08CA01)	Clostridiales species incertae sedis [meta_mOTU_v25_12256]	Active usage	0.0334099	0.679264
ATC5	Amlodipine (C08CA01)	Clostridiales species incertae sedis [meta_mOTU_v25_12288]	Active usage	0.0183276	0.607481
ATC5	Amlodipine (C08CA01)	Clostridiales species incertae sedis [meta_mOTU_v25_12382]	Active usage	0.00083609	0.254171
ATC5	Amlodipine (C08CA01)	Clostridiales species incertae sedis [meta_mOTU_v25_12470]	Active usage	0.048452	0.726327
ATC5	Amlodipine (C08CA01)	Clostridiales species incertae sedis [meta_mOTU_v25_12522]	Active usage	0.00250814	0.373093
ATC5	Amlodipine (C08CA01)	Clostridiales species incertae sedis [meta_mOTU_v25_12561]	Active usage	0.00376808	0.399893
ATC5	Amlodipine (C08CA01)	Clostridiales species incertae sedis [meta_mOTU_v25_12587]	Active usage	0.0273351	0.647659
ATC5	Amlodipine (C08CA01)	Clostridiales species incertae sedis [meta_mOTU_v25_12602]	Active usage	0.00541111	0.437626
ATC5	Amlodipine (C08CA01)	Clostridiales species incertae sedis [meta_mOTU_v25_12631]	Active usage	0.0447772	0.711089
ATC5	Amlodipine (C08CA01)	Clostridiales species incertae sedis [meta_mOTU_v25_12635]	Active usage	0.000506577	0.179666
ATC5	Amlodipine (C08CA01)	Clostridiales species incertae sedis [meta_mOTU_v25_12691]	Active usage	0.00999976	0.529294
ATC5	Amlodipine (C08CA01)	Clostridiales species incertae sedis [meta_mOTU_v25_12761]	Active usage	0.0267626	0.647659
ATC5	Amlodipine (C08CA01)	Clostridiales species incertae sedis [meta_mOTU_v25_12786]	Active usage	0.000422358	0.169526
ATC5	Amlodipine (C08CA01)	Clostridiales species incertae sedis [meta_mOTU_v25_12804]	Active usage	0.00382545	0.399893
ATC5	Amlodipine (C08CA01)	Clostridiales species incertae sedis [meta_mOTU_v25_12832]	Active usage	0.0352297	0.679666
ATC5	Amlodipine (C08CA01)	Clostridiales species incertae sedis [meta_mOTU_v25_13200]	Active usage	0.0397845	0.697841
ATC5	Amlodipine (C08CA01)	Clostridiales species incertae sedis [meta_mOTU_v25_13280]	Active usage	0.0272361	0.647659
ATC5	Amlodipine (C08CA01)	Clostridiales species incertae sedis [meta_mOTU_v25_13304]	Active usage	0.0475565	0.726327
ATC5	Amlodipine (C08CA01)	Clostridiales species incertae sedis [meta_mOTU_v25_13662]	Active usage	0.00592812	0.441637
ATC5	Amlodipine (C08CA01)	Clostridiales species incertae sedis [meta_mOTU_v25_13686]	Active usage	0.0366848	0.688811
ATC5	Amlodipine (C08CA01)	Clostridiales species incertae sedis [meta_mOTU_v25_13923]	Active usage	0.0354525	0.679666
ATC5	Amlodipine (C08CA01)	Clostridiales species incertae sedis [meta_mOTU_v25_13955]	Active usage	0.000190651	0.121711
ATC5	Amlodipine (C08CA01)	Clostridiales species incertae sedis [meta_mOTU_v25_14342]	Active usage	3.0188e-05	0.0586707
ATC5	Amlodipine (C08CA01)	Clostridiales species incertae sedis [meta_mOTU_v25_14513]	Active usage	0.0443872	0.706653
ATC5	Amlodipine (C08CA01)	Clostridium sp. [ref_mOTU_v25_03599]	Active usage	0.0415	0.700889
ATC5	Amlodipine (C08CA01)	Clostridium sp. [ref_mOTU_v25_03608]	Active usage	0.00144355	0.301289
ATC5	Amlodipine (C08CA01)	Clostridium sp. [ref_mOTU_v25_03621]	Active usage	0.0297443	0.650778
ATC5	Amlodipine (C08CA01)	Clostridium sp. CAG:492 [meta_mOTU_v25_12462]	Active usage	0.0276873	0.647659
ATC5	Amlodipine (C08CA01)	Clostridium species incertae sedis [meta_mOTU_v25_12249]	Active usage	0.0108432	0.529294
ATC5	Amlodipine (C08CA01)	Clostridium species incertae sedis [meta_mOTU_v25_12324]	Active usage	0.0425837	0.70458
ATC5	Amlodipine (C08CA01)	Dialister sp. CAG:486 [ref_mOTU_v25_07666]	Active usage	0.0293544	0.650778
ATC5	Amlodipine (C08CA01)	Duodenibacillus massiliensis [ref_mOTU_v25_03665]	Active usage	0.0204545	0.624791
ATC5	Amlodipine (C08CA01)	Eggerthella species incertae sedis [meta_mOTU_v25_12316]	Active usage	0.0306927	0.651562
ATC5	Amlodipine (C08CA01)	Eubacterium ramulus [ref_mOTU_v25_03570]	Active usage	0.000333698	0.163872
ATC5	Amlodipine (C08CA01)	Flavobacteriia species incertae sedis [meta_mOTU_v25_14202]	Active usage	0.0301384	0.651562
ATC5	Amlodipine (C08CA01)	Flavonifractor plautii [ref_mOTU_v25_02971]	Active usage	0.0111244	0.529294
ATC5	Amlodipine (C08CA01)	Fusicatenibacter saccharivorans [ref_mOTU_v25_02680]	Active usage	0.0285798	0.650778
ATC5	Amlodipine (C08CA01)	Intestinibacter bartlettii [ref_mOTU_v25_03687]	Active usage	0.00778176	0.506926
ATC5	Amlodipine (C08CA01)	Lentisphaerae bacterium ADurb.Bin242 [meta_mOTU_v25_12612]	Active usage	0.0139124	0.571161
ATC5	Amlodipine (C08CA01)	Oscillibacter sp. 57_20 [meta_mOTU_v25_12282]	Active usage	0.0172642	0.59723
ATC5	Amlodipine (C08CA01)	Oscillibacter sp. 57_20 [meta_mOTU_v25_12610]	Active usage	0.0218672	0.631675
ATC5	Amlodipine (C08CA01)	Oscillibacter species incertae sedis [meta_mOTU_v25_13092]	Active usage	0.0377886	0.696376
ATC5	Amlodipine (C08CA01)	Paraprevotella xylaniphila [ref_mOTU_v25_03699]	Active usage	0.0212671	0.628612
ATC5	Amlodipine (C08CA01)	Peptostreptococcaceae species incertae sedis [meta_mOTU_v25_13426]	Active usage	0.0082393	0.509466
ATC5	Amlodipine (C08CA01)	Phascolarctobacterium succinatutens [ref_mOTU_v25_03700]	Active usage	0.0293191	0.650778
ATC5	Amlodipine (C08CA01)	Ruminococcus sp. [ref_mOTU_v25_00852]	Active usage	0.0110595	0.529294
ATC5	Amlodipine (C08CA01)	Ruminococcus sp. CAG:177 [meta_mOTU_v25_12400]	Active usage	0.0073263	0.487199
ATC5	Amlodipine (C08CA01)	Ruthenibacterium lactatiformans [ref_mOTU_v25_04716]	Active usage	0.0288897	0.650778
ATC5	Amlodipine (C08CA01)	Sutterellaceae species incertae sedis [meta_mOTU_v25_12389]	Active usage	0.022896	0.636542
ATC5	Amlodipine (C08CA01)	uncultured Clostridium sp. [ref_mOTU_v25_06391]	Active usage	0.00425554	0.399893
ATC5	Amlodipine (C08CA01)	shannon	Active usage	0.00652156	0.462596
ATC5	Ramipril (C09AA05)	Anaerostipes hadrus [ref_mOTU_v25_00857]	Active usage	0.0398495	0.697841
ATC5	Ramipril (C09AA05)	Azospirillum sp. 51_20 [ref_mOTU_v25_10408]	Active usage	0.0144882	0.573587
ATC5	Ramipril (C09AA05)	Bacteria species incertae sedis [meta_mOTU_v25_12280]	Active usage	0.0227345	0.636542
ATC5	Ramipril (C09AA05)	bacterium LF-3 [ref_mOTU_v25_03628]	Active usage	0.04131	0.700889
ATC5	Ramipril (C09AA05)	Bacteroides finegoldii [ref_mOTU_v25_03474]	Active usage	0.0484674	0.726327
ATC5	Ramipril (C09AA05)	Butyricicoccus species incertae sedis [meta_mOTU_v25_12617]	Active usage	0.0115128	0.529294
ATC5	Ramipril (C09AA05)	Butyrivibrio crossotus [ref_mOTU_v25_03686]	Active usage	0.0140464	0.571161
ATC5	Ramipril (C09AA05)	Clostridiales bacterium 41_21_two_genomes [meta_mOTU_v25_12629]	Active usage	0.045423	0.717774
ATC5	Ramipril (C09AA05)	Clostridiales species incertae sedis [meta_mOTU_v25_12301]	Active usage	0.0384383	0.697841
ATC5	Ramipril (C09AA05)	Clostridiales species incertae sedis [meta_mOTU_v25_12361]	Active usage	0.00147876	0.301289
ATC5	Ramipril (C09AA05)	Clostridiales species incertae sedis [meta_mOTU_v25_12411]	Active usage	0.0056962	0.441637
ATC5	Ramipril (C09AA05)	Clostridiales species incertae sedis [meta_mOTU_v25_12786]	Active usage	0.00155741	0.301289
ATC5	Ramipril (C09AA05)	Clostridiales species incertae sedis [meta_mOTU_v25_13264]	Active usage	0.00120557	0.297564
ATC5	Ramipril (C09AA05)	Clostridiales species incertae sedis [meta_mOTU_v25_13377]	Active usage	0.0289103	0.650778
ATC5	Ramipril (C09AA05)	Clostridium sp. CAG:167 [ref_mOTU_v25_07613]	Active usage	0.010253	0.529294
ATC5	Ramipril (C09AA05)	Clostridium sp. CAG:452 [meta_mOTU_v25_12543]	Active usage	0.00728483	0.487199
ATC5	Ramipril (C09AA05)	Clostridium sp. CAG:492 [meta_mOTU_v25_12462]	Active usage	0.0310188	0.651562
ATC5	Ramipril (C09AA05)	Clostridium sp. CAG:58 [ref_mOTU_v25_07640]	Active usage	0.0342854	0.679666
ATC5	Ramipril (C09AA05)	Clostridium species incertae sedis [meta_mOTU_v25_12348]	Active usage	0.0103585	0.529294
ATC5	Ramipril (C09AA05)	Clostridium species incertae sedis [meta_mOTU_v25_12417]	Active usage	0.00834457	0.509466
ATC5	Ramipril (C09AA05)	Clostridium species incertae sedis [meta_mOTU_v25_12640]	Active usage	0.00432215	0.399893
ATC5	Ramipril (C09AA05)	Dehalococcoidales species incertae sedis [meta_mOTU_v25_12246]	Active usage	0.00192758	0.331661
ATC5	Ramipril (C09AA05)	Dialister invisus [ref_mOTU_v25_03691]	Active usage	0.010039	0.529294
ATC5	Ramipril (C09AA05)	Eggerthellaceae species incertae sedis [meta_mOTU_v25_13204]	Active usage	0.0342523	0.679666
ATC5	Ramipril (C09AA05)	Erysipelotrichaceae species incertae sedis [meta_mOTU_v25_13000]	Active usage	0.0422761	0.702839
ATC5	Ramipril (C09AA05)	Eubacterium sp. CAG:180 [ref_mOTU_v25_07675]	Active usage	0.0438967	0.706653
ATC5	Ramipril (C09AA05)	Faecalibacterium sp. [ref_mOTU_v25_03636]	Active usage	0.0103581	0.529294
ATC5	Ramipril (C09AA05)	Firmicutes sp. [ref_mOTU_v25_03629]	Active usage	0.0160995	0.583973
ATC5	Ramipril (C09AA05)	Firmicutes species incertae sedis [meta_mOTU_v25_12227]	Active usage	0.0118466	0.529294
ATC5	Ramipril (C09AA05)	Firmicutes species incertae sedis [meta_mOTU_v25_12501]	Active usage	0.0483025	0.726327
ATC5	Ramipril (C09AA05)	Fusicatenibacter saccharivorans [ref_mOTU_v25_02680]	Active usage	0.0188688	0.607481
ATC5	Ramipril (C09AA05)	Lachnospiraceae species incertae sedis [meta_mOTU_v25_12240]	Active usage	0.00731864	0.487199
ATC5	Ramipril (C09AA05)	Mycoplasma sp. CAG:472 [ref_mOTU_v25_07685]	Active usage	0.0160759	0.583973
ATC5	Ramipril (C09AA05)	Oscillibacter sp. 57_20 [ref_mOTU_v25_10413]	Active usage	0.0379015	0.696376
ATC5	Ramipril (C09AA05)	Phascolarctobacterium succinatutens [ref_mOTU_v25_03700]	Active usage	0.0465673	0.726327
ATC5	Ramipril (C09AA05)	Prevotella sp. CAG:474 [ref_mOTU_v25_07697]	Active usage	0.000302399	0.160877
ATC5	Ramipril (C09AA05)	Prevotella sp. CAG:520 [ref_mOTU_v25_00718]	Active usage	0.0226575	0.636542
ATC5	Ramipril (C09AA05)	Prevotella species incertae sedis [meta_mOTU_v25_12332]	Active usage	0.0389105	0.697841
ATC5	Ramipril (C09AA05)	Prevotella stercorea [ref_mOTU_v25_00717]	Active usage	0.0197503	0.61807
ATC5	Ramipril (C09AA05)	Roseburia sp. CAG:471 [ref_mOTU_v25_03598]	Active usage	0.0037991	0.399893
ATC5	Ramipril (C09AA05)	Ruminococcaceae species incertae sedis [meta_mOTU_v25_12259]	Active usage	0.0258153	0.647659
ATC5	Ramipril (C09AA05)	Ruminococcaceae species incertae sedis [meta_mOTU_v25_12286]	Active usage	0.0242295	0.643791
ATC5	Ramipril (C09AA05)	Ruthenibacterium lactatiformans [ref_mOTU_v25_04716]	Active usage	0.0467714	0.726327
ATC5	Ramipril (C09AA05)	Turicibacter sanguinis [ref_mOTU_v25_04702]	Active usage	0.00895639	0.524565
ATC5	Ramipril (C09AA05)	uncultured Clostridium sp. [ref_mOTU_v25_02381]	Active usage	0.000115434	0.107369
ATC5	Ramipril (C09AA05)	uncultured Clostridium sp. [ref_mOTU_v25_03623]	Active usage	0.0202673	0.624791
ATC5	Ramipril (C09AA05)	uncultured Clostridium sp. [ref_mOTU_v25_06391]	Active usage	0.0238229	0.637242
ATC5	Ramipril (C09AA05)	Veillonella dispar [ref_mOTU_v25_01940]	Active usage	0.0376909	0.696376
ATC5	Ramipril (C09AA05)	Veillonella rogosae [ref_mOTU_v25_01939]	Active usage	0.0221596	0.634381
ATC5	Ramipril (C09AA05)	shannon	Active usage	0.00277482	0.393654
ATC5	Telmisartan (C09CA07)	[Eubacterium] hallii [ref_mOTU_v25_03632]	Active usage	0.0469854	0.726327
ATC5	Telmisartan (C09CA07)	[Ruminococcus] torques [ref_mOTU_v25_03703]	Active usage	0.0488086	0.726327
ATC5	Telmisartan (C09CA07)	Acinetobacter sp. [ref_mOTU_v25_03673]	Active usage	0.0077738	0.506926
ATC5	Telmisartan (C09CA07)	Alistipes indistinctus [ref_mOTU_v25_11860]	Active usage	0.0414297	0.700889
ATC5	Telmisartan (C09CA07)	Alistipes species incertae sedis [meta_mOTU_v25_12829]	Active usage	0.0465474	0.726327
ATC5	Telmisartan (C09CA07)	Anaerostipes hadrus [ref_mOTU_v25_00856]	Active usage	0.00240326	0.373093
ATC5	Telmisartan (C09CA07)	Bacteria species incertae sedis [meta_mOTU_v25_13437]	Active usage	0.0466835	0.726327
ATC5	Telmisartan (C09CA07)	bacterium LF-3 [ref_mOTU_v25_03628]	Active usage	0.00121451	0.297564
ATC5	Telmisartan (C09CA07)	Bacteroidales species incertae sedis [meta_mOTU_v25_12950]	Active usage	0.0350473	0.679666
ATC5	Telmisartan (C09CA07)	Bacteroides caccae [ref_mOTU_v25_03473]	Active usage	0.011972	0.529294
ATC5	Telmisartan (C09CA07)	Bacteroides coprophilus [ref_mOTU_v25_04094]	Active usage	0.0466696	0.726327
ATC5	Telmisartan (C09CA07)	Clostridia species incertae sedis [meta_mOTU_v25_13609]	Active usage	0.0302962	0.651562
ATC5	Telmisartan (C09CA07)	Clostridiales species incertae sedis [meta_mOTU_v25_12228]	Active usage	0.0173069	0.59723
ATC5	Telmisartan (C09CA07)	Clostridiales species incertae sedis [meta_mOTU_v25_12237]	Active usage	0.00316829	0.399893
ATC5	Telmisartan (C09CA07)	Clostridiales species incertae sedis [meta_mOTU_v25_12298]	Active usage	0.0276059	0.647659
ATC5	Telmisartan (C09CA07)	Clostridiales species incertae sedis [meta_mOTU_v25_12304]	Active usage	0.0410653	0.700889
ATC5	Telmisartan (C09CA07)	Clostridiales species incertae sedis [meta_mOTU_v25_12327]	Active usage	0.0419319	0.702607
ATC5	Telmisartan (C09CA07)	Clostridiales species incertae sedis [meta_mOTU_v25_12445]	Active usage	0.0155579	0.580827	Yes
ATC5	Telmisartan (C09CA07)	Clostridiales species incertae sedis [meta_mOTU_v25_12476]	Active usage	0.0422327	0.702839
ATC5	Telmisartan (C09CA07)	Clostridiales species incertae sedis [meta_mOTU_v25_12556]	Active usage	0.0063136	0.458023
ATC5	Telmisartan (C09CA07)	Clostridiales species incertae sedis [meta_mOTU_v25_12602]	Active usage	0.0200512	0.624423
ATC5	Telmisartan (C09CA07)	Clostridiales species incertae sedis [meta_mOTU_v25_12667]	Active usage	0.0312188	0.651562
ATC5	Telmisartan (C09CA07)	Clostridiales species incertae sedis [meta_mOTU_v25_13264]	Active usage	0.0349565	0.679666
ATC5	Telmisartan (C09CA07)	Clostridiales species incertae sedis [meta_mOTU_v25_13390]	Active usage	0.0146651	0.573587
ATC5	Telmisartan (C09CA07)	Clostridiales species incertae sedis [meta_mOTU_v25_13486]	Active usage	0.0408164	0.700889
ATC5	Telmisartan (C09CA07)	Clostridiales species incertae sedis [meta_mOTU_v25_13784]	Active usage	0.0490407	0.726989
ATC5	Telmisartan (C09CA07)	Clostridium sp. CAG:1193 [meta_mOTU_v25_12245]	Active usage	0.00118464	0.297564
ATC5	Telmisartan (C09CA07)	Clostridium sp. CAG:138 [meta_mOTU_v25_12233]	Active usage	0.0147907	0.573587
ATC5	Telmisartan (C09CA07)	Clostridium sp. CAG:58 [ref_mOTU_v25_07640]	Active usage	0.0336247	0.679666
ATC5	Telmisartan (C09CA07)	Clostridium species incertae sedis [meta_mOTU_v25_12597]	Active usage	0.0400817	0.697841
ATC5	Telmisartan (C09CA07)	Coprobacter fastidiosus [ref_mOTU_v25_03667]	Active usage	0.0274604	0.647659
ATC5	Telmisartan (C09CA07)	Eubacterium sp. CAG:156 [ref_mOTU_v25_07673]	Active usage	0.0391117	0.697841
ATC5	Telmisartan (C09CA07)	Eubacterium sp. CAG:38 [ref_mOTU_v25_07679]	Active usage	0.0227846	0.636542
ATC5	Telmisartan (C09CA07)	Eubacterium species incertae sedis [meta_mOTU_v25_13196]	Active usage	0.00451906	0.406334
ATC5	Telmisartan (C09CA07)	Faecalibacterium prausnitzii [ref_mOTU_v25_06109]	Active usage	0.00934441	0.529294
ATC5	Telmisartan (C09CA07)	Firmicutes bacterium CAG:102 [ref_mOTU_v25_07726]	Active usage	0.00197417	0.331661
ATC5	Telmisartan (C09CA07)	Firmicutes bacterium CAG:114 [ref_mOTU_v25_07728]	Active usage	0.0236753	0.637242
ATC5	Telmisartan (C09CA07)	Firmicutes bacterium CAG:227 [ref_mOTU_v25_07734]	Active usage	0.0187473	0.607481
ATC5	Telmisartan (C09CA07)	Firmicutes species incertae sedis [meta_mOTU_v25_12438]	Active usage	0.0432082	0.706653
ATC5	Telmisartan (C09CA07)	Firmicutes species incertae sedis [meta_mOTU_v25_12975]	Active usage	0.0421956	0.702839
ATC5	Telmisartan (C09CA07)	Firmicutes species incertae sedis [meta_mOTU_v25_14146]	Active usage	0.0144016	0.573587
ATC5	Telmisartan (C09CA07)	Prevotella sp. CAG:279 [meta_mOTU_v25_12279]	Active usage	0.0115948	0.529294
ATC5	Telmisartan (C09CA07)	Roseburia faecis [ref_mOTU_v25_00859]	Active usage	0.00569328	0.441637
ATC5	Telmisartan (C09CA07)	Roseburia sp. CAG:303 [meta_mOTU_v25_12911]	Active usage	0.0211788	0.628612
ATC5	Telmisartan (C09CA07)	Ruminococcaceae species incertae sedis [meta_mOTU_v25_12239]	Active usage	0.0163419	0.586104
ATC5	Telmisartan (C09CA07)	Ruminococcaceae species incertae sedis [meta_mOTU_v25_12664]	Active usage	0.00341555	0.399893
ATC5	Telmisartan (C09CA07)	Ruminococcus sp. CAG:403 [ref_mOTU_v25_07710]	Active usage	0.0231266	0.636542
ATC5	Telmisartan (C09CA07)	Senegalimassilia anaerobia [ref_mOTU_v25_06538]	Active usage	0.0483897	0.726327
ATC5	Telmisartan (C09CA07)	Streptococcus parasanguinis [ref_mOTU_v25_00312]	Active usage	0.0115541	0.529294
ATC5	Telmisartan (C09CA07)	uncultured Blautia sp. [ref_mOTU_v25_03662]	Active usage	0.0304981	0.651562
ATC5	Telmisartan (C09CA07)	uncultured Clostridium sp. [ref_mOTU_v25_11606]	Active usage	0.0332896	0.678981
ATC5	Atorvastatin (C10AA05)	Alistipes ihumii [ref_mOTU_v25_07379]	Active usage	0.041699	0.702391
ATC5	Atorvastatin (C10AA05)	Bacteria species incertae sedis [meta_mOTU_v25_13437]	Active usage	0.0193122	0.607481
ATC5	Atorvastatin (C10AA05)	Bacteroidales species incertae sedis [meta_mOTU_v25_12699]	Active usage	0.0110659	0.529294
ATC5	Atorvastatin (C10AA05)	Bifidobacterium longum [ref_mOTU_v25_01099]	Active usage	0.00196014	0.331661
ATC5	Atorvastatin (C10AA05)	Blautia obeum/wexlerae [ref_mOTU_v25_02154]	Active usage	0.0254112	0.647659
ATC5	Atorvastatin (C10AA05)	Clostridiales bacterium 41_21_two_genomes [meta_mOTU_v25_12629]	Active usage	0.0248884	0.645883
ATC5	Atorvastatin (C10AA05)	Clostridiales sp. [ref_mOTU_v25_03611]	Active usage	0.00340965	0.399893
ATC5	Atorvastatin (C10AA05)	Clostridiales species incertae sedis [meta_mOTU_v25_12251]	Active usage	0.0119352	0.529294
ATC5	Atorvastatin (C10AA05)	Clostridiales species incertae sedis [meta_mOTU_v25_12265]	Active usage	0.0276959	0.647659
ATC5	Atorvastatin (C10AA05)	Clostridiales species incertae sedis [meta_mOTU_v25_12323]	Active usage	0.0181183	0.607481
ATC5	Atorvastatin (C10AA05)	Clostridiales species incertae sedis [meta_mOTU_v25_12340]	Active usage	0.0409561	0.700889
ATC5	Atorvastatin (C10AA05)	Clostridiales species incertae sedis [meta_mOTU_v25_12361]	Active usage	0.035355	0.679666
ATC5	Atorvastatin (C10AA05)	Clostridiales species incertae sedis [meta_mOTU_v25_12470]	Active usage	0.00122443	0.297564
ATC5	Atorvastatin (C10AA05)	Clostridiales species incertae sedis [meta_mOTU_v25_12521]	Active usage	0.0159823	0.583973
ATC5	Atorvastatin (C10AA05)	Clostridiales species incertae sedis [meta_mOTU_v25_13159]	Active usage	0.0426591	0.70458
ATC5	Atorvastatin (C10AA05)	Clostridiales species incertae sedis [meta_mOTU_v25_13200]	Active usage	0.00692703	0.480676
ATC5	Atorvastatin (C10AA05)	Clostridiales species incertae sedis [meta_mOTU_v25_13415]	Active usage	0.0427813	0.70458
ATC5	Atorvastatin (C10AA05)	Clostridiales species incertae sedis [meta_mOTU_v25_13774]	Active usage	0.0111573	0.529294
ATC5	Atorvastatin (C10AA05)	Clostridiales species incertae sedis [meta_mOTU_v25_13863]	Active usage	0.00588278	0.441637
ATC5	Atorvastatin (C10AA05)	Clostridiales species incertae sedis [meta_mOTU_v25_13922]	Active usage	0.00474604	0.413487
ATC5	Atorvastatin (C10AA05)	Clostridiales species incertae sedis [meta_mOTU_v25_14166]	Active usage	0.0451746	0.71562
ATC5	Atorvastatin (C10AA05)	Clostridium sp. CAG:167 [ref_mOTU_v25_07613]	Active usage	0.0123944	0.534509
ATC5	Atorvastatin (C10AA05)	Clostridium sp. CAG:253 [ref_mOTU_v25_03600]	Active usage	0.00541549	0.437626
ATC5	Atorvastatin (C10AA05)	Clostridium sp. CAG:628 [meta_mOTU_v25_12940]	Active usage	0.0337729	0.679666
ATC5	Atorvastatin (C10AA05)	Coraliomargarita sp. CAG:312 [ref_mOTU_v25_07662]	Active usage	0.00862913	0.519702
ATC5	Atorvastatin (C10AA05)	Duodenibacillus massiliensis [ref_mOTU_v25_03665]	Active usage	0.00166486	0.312602
ATC5	Atorvastatin (C10AA05)	Erysipelotrichaceae species incertae sedis [meta_mOTU_v25_13000]	Active usage	0.0291099	0.650778
ATC5	Atorvastatin (C10AA05)	Eubacterium sp. CAG:274 [meta_mOTU_v25_12688]	Active usage	0.0279959	0.648013
ATC5	Atorvastatin (C10AA05)	Eubacterium species incertae sedis [meta_mOTU_v25_12260]	Active usage	0.00341426	0.399893
ATC5	Atorvastatin (C10AA05)	Firmicutes species incertae sedis [meta_mOTU_v25_12285]	Active usage	0.0124752	0.534509
ATC5	Atorvastatin (C10AA05)	Roseburia sp. 40_7 [meta_mOTU_v25_12352]	Active usage	0.0362824	0.684758
ATC5	Atorvastatin (C10AA05)	Ruminococcus bromii [ref_mOTU_v25_00853]	Active usage	0.0273158	0.647659
ATC5	Atorvastatin (C10AA05)	Ruminococcus species incertae sedis [meta_mOTU_v25_12248]	Active usage	0.000710845	0.226902
ATC5	Atorvastatin (C10AA05)	Turicibacter sanguinis [ref_mOTU_v25_04703]	Active usage	0.0394527	0.697841
ATC5	Atorvastatin (C10AA05)	uncultured Clostridium sp. [ref_mOTU_v25_11606]	Active usage	0.0353725	0.679666
ATC5	Atorvastatin (C10AA05)	Veillonella parvula [ref_mOTU_v25_01938]	Active usage	0.0472572	0.726327
ATC5	Atorvastatin (C10AA05)	shannon	Active usage	0.0214658	0.628612
ATC5	Etoricoxib (M01AH05)	Alistipes obesi [ref_mOTU_v25_06695]	Active usage	0.0201698	0.624791
ATC5	Etoricoxib (M01AH05)	Alistipes senegalensis [ref_mOTU_v25_01017]	Active usage	0.0120219	0.529294
ATC5	Etoricoxib (M01AH05)	Bacteroides salyersiae [ref_mOTU_v25_02140]	Active usage	8.53625e-05	0.107369
ATC5	Etoricoxib (M01AH05)	Clostridiales sp. [ref_mOTU_v25_03634]	Active usage	0.0211773	0.628612
ATC5	Etoricoxib (M01AH05)	Clostridiales species incertae sedis [meta_mOTU_v25_12253]	Active usage	0.0275865	0.647659
ATC5	Etoricoxib (M01AH05)	Clostridiales species incertae sedis [meta_mOTU_v25_12254]	Active usage	0.0306496	0.651562
ATC5	Etoricoxib (M01AH05)	Clostridiales species incertae sedis [meta_mOTU_v25_12272]	Active usage	0.0414476	0.700889
ATC5	Etoricoxib (M01AH05)	Clostridiales species incertae sedis [meta_mOTU_v25_12323]	Active usage	0.0041904	0.399893
ATC5	Etoricoxib (M01AH05)	Clostridiales species incertae sedis [meta_mOTU_v25_12434]	Active usage	0.00485769	0.413487
ATC5	Etoricoxib (M01AH05)	Clostridiales species incertae sedis [meta_mOTU_v25_12522]	Active usage	0.0280156	0.648013
ATC5	Etoricoxib (M01AH05)	Clostridiales species incertae sedis [meta_mOTU_v25_12563]	Active usage	0.0105998	0.529294
ATC5	Etoricoxib (M01AH05)	Clostridiales species incertae sedis [meta_mOTU_v25_13308]	Active usage	0.0177831	0.607099
ATC5	Etoricoxib (M01AH05)	Clostridiales species incertae sedis [meta_mOTU_v25_14118]	Active usage	0.0247106	0.643889
ATC5	Etoricoxib (M01AH05)	Clostridium sp. [ref_mOTU_v25_03599]	Active usage	0.0406339	0.700889
ATC5	Etoricoxib (M01AH05)	Clostridium sp. CAG:127 [meta_mOTU_v25_12306]	Active usage	0.039845	0.697841
ATC5	Etoricoxib (M01AH05)	Clostridium sp. CAG:492 [meta_mOTU_v25_12462]	Active usage	0.0356631	0.681657
ATC5	Etoricoxib (M01AH05)	Clostridium species incertae sedis [meta_mOTU_v25_12696]	Active usage	0.00380584	0.399893
ATC5	Etoricoxib (M01AH05)	Firmicutes bacterium [ref_mOTU_v25_00858]	Active usage	0.00882936	0.521913
ATC5	Etoricoxib (M01AH05)	Pasteurellaceae species incertae sedis [meta_mOTU_v25_13253]	Active usage	0.0275422	0.647659
ATC5	Etoricoxib (M01AH05)	Roseburia intestinalis [ref_mOTU_v25_03702]	Active usage	0.0154726	0.580827
ATC5	Etoricoxib (M01AH05)	Senegalimassilia anaerobia [ref_mOTU_v25_06538]	Active usage	0.0298185	0.650778
ATC5	Etoricoxib (M01AH05)	uncultured Clostridium sp. [ref_mOTU_v25_03623]	Active usage	0.0267086	0.647659
ATC5	Allopurinol (M04AA01)	Acinetobacter sp. [ref_mOTU_v25_02372]	Active usage	0.00932298	0.529294
ATC5	Allopurinol (M04AA01)	Akkermansia muciniphila [ref_mOTU_v25_03591]	Active usage	0.00975376	0.529294
ATC5	Allopurinol (M04AA01)	Alistipes senegalensis [ref_mOTU_v25_01017]	Active usage	0.0481995	0.726327
ATC5	Allopurinol (M04AA01)	Allisonella histaminiformans [ref_mOTU_v25_10689]	Active usage	1.88027e-06	0.0120036
ATC5	Allopurinol (M04AA01)	Bacteroides clarus [ref_mOTU_v25_01578]	Active usage	0.0211134	0.628612
ATC5	Allopurinol (M04AA01)	Bifidobacterium ruminantium [ref_mOTU_v25_02702]	Active usage	0.0266642	0.647659
ATC5	Allopurinol (M04AA01)	Clostridiales species incertae sedis [meta_mOTU_v25_12228]	Active usage	0.0363339	0.684758
ATC5	Allopurinol (M04AA01)	Clostridiales species incertae sedis [meta_mOTU_v25_12237]	Active usage	0.0443283	0.706653
ATC5	Allopurinol (M04AA01)	Clostridiales species incertae sedis [meta_mOTU_v25_12690]	Active usage	0.000656356	0.220535
ATC5	Allopurinol (M04AA01)	Clostridiales species incertae sedis [meta_mOTU_v25_12887]	Active usage	0.0312309	0.651562
ATC5	Allopurinol (M04AA01)	Clostridiales species incertae sedis [meta_mOTU_v25_14346]	Active usage	0.0205536	0.62483
ATC5	Allopurinol (M04AA01)	Clostridium sp. [ref_mOTU_v25_03599]	Active usage	0.0122934	0.533886
ATC5	Allopurinol (M04AA01)	Clostridium sp. [ref_mOTU_v25_03606]	Active usage	0.018324	0.607481
ATC5	Allopurinol (M04AA01)	Clostridium sp. CAG:628 [meta_mOTU_v25_12940]	Active usage	0.0387841	0.697841
ATC5	Allopurinol (M04AA01)	Clostridium species incertae sedis [meta_mOTU_v25_12762]	Active usage	0.0268722	0.647659
ATC5	Allopurinol (M04AA01)	Clostridium species incertae sedis [meta_mOTU_v25_13210]	Active usage	0.0168394	0.59723
ATC5	Allopurinol (M04AA01)	Firmicutes species incertae sedis [meta_mOTU_v25_13737]	Active usage	0.0269912	0.647659
ATC5	Allopurinol (M04AA01)	Lentisphaerae species incertae sedis [meta_mOTU_v25_12568]	Active usage	0.0109091	0.529294
ATC5	Allopurinol (M04AA01)	Massilioclostridium coli [ref_mOTU_v25_10237]	Active usage	0.0379185	0.696376
ATC5	Allopurinol (M04AA01)	Oscillibacter species incertae sedis [meta_mOTU_v25_12353]	Active usage	0.0266302	0.647659
ATC5	Allopurinol (M04AA01)	Prevotella sp. CAG:520 [ref_mOTU_v25_00718]	Active usage	0.0260489	0.647659
ATC5	Allopurinol (M04AA01)	Prevotella stercorea [ref_mOTU_v25_00717]	Active usage	0.0440265	0.706653
ATC5	Allopurinol (M04AA01)	Roseburia faecis [ref_mOTU_v25_00859]	Active usage	0.0477728	0.726327
ATC5	Allopurinol (M04AA01)	Ruminococcaceae species incertae sedis [meta_mOTU_v25_13305]	Active usage	0.00211958	0.340525
ATC5	Allopurinol (M04AA01)	uncultured Clostridium sp. [ref_mOTU_v25_02381]	Active usage	0.0485982	0.726327
ATC5	Diazepam (N05BA01)	Acidiphilium sp. CAG:727 [meta_mOTU_v25_13297]	Active usage	0.0192545	0.607481
ATC5	Diazepam (N05BA01)	Bacteroides nordii [ref_mOTU_v25_01682]	Active usage	0.0441006	0.706653
ATC5	Diazepam (N05BA01)	Clostridia species incertae sedis [meta_mOTU_v25_13568]	Active usage	0.0287355	0.650778
ATC5	Diazepam (N05BA01)	Clostridiales sp. [ref_mOTU_v25_03611]	Active usage	0.0186099	0.607481
ATC5	Diazepam (N05BA01)	Clostridiales species incertae sedis [meta_mOTU_v25_12522]	Active usage	0.0254266	0.647659
ATC5	Diazepam (N05BA01)	Clostridiales species incertae sedis [meta_mOTU_v25_13415]	Active usage	0.0059036	0.441637
ATC5	Diazepam (N05BA01)	Clostridiales species incertae sedis [meta_mOTU_v25_14166]	Active usage	0.00667983	0.468616
ATC5	Diazepam (N05BA01)	Clostridiales species incertae sedis [meta_mOTU_v25_14513]	Active usage	0.012588	0.535747
ATC5	Diazepam (N05BA01)	Clostridium sp. [ref_mOTU_v25_03606]	Active usage	0.0486953	0.726327
ATC5	Diazepam (N05BA01)	Clostridium sp. [ref_mOTU_v25_03675]	Active usage	0.00797192	0.509466
ATC5	Diazepam (N05BA01)	Clostridium sp. CAG:349 [ref_mOTU_v25_07622]	Active usage	0.0325221	0.669553
ATC5	Diazepam (N05BA01)	Clostridium species incertae sedis [meta_mOTU_v25_12762]	Active usage	0.0232057	0.636542	Yes
ATC5	Diazepam (N05BA01)	Clostridium species incertae sedis [meta_mOTU_v25_13210]	Active usage	0.0473992	0.726327
ATC5	Diazepam (N05BA01)	Eubacterium sp. CAG:274 [meta_mOTU_v25_12688]	Active usage	0.0481939	0.726327
ATC5	Diazepam (N05BA01)	Faecalibacterium prausnitzii [meta_mOTU_v25_13917]	Active usage	0.0213811	0.628612
ATC5	Diazepam (N05BA01)	Firmicutes bacterium ADurb.Bin467 [meta_mOTU_v25_12694]	Active usage	0.000360967	0.164601
ATC5	Diazepam (N05BA01)	Firmicutes bacterium CAG:102 [ref_mOTU_v25_07726]	Active usage	0.00943835	0.529294
ATC5	Diazepam (N05BA01)	Holdemanella biformis [meta_mOTU_v25_12329]	Active usage	0.0230253	0.636542
ATC5	Diazepam (N05BA01)	Intestinibacter bartlettii [ref_mOTU_v25_03687]	Active usage	0.0391244	0.697841
ATC5	Diazepam (N05BA01)	Lactococcus lactis [ref_mOTU_v25_01300]	Active usage	0.00517118	0.430399
ATC5	Diazepam (N05BA01)	Lentisphaerae bacterium ADurb.Bin242 [meta_mOTU_v25_12612]	Active usage	0.0193168	0.607481
ATC5	Diazepam (N05BA01)	Prevotella species incertae sedis [meta_mOTU_v25_12281]	Active usage	0.0311406	0.651562
ATC5	Diazepam (N05BA01)	Ruminococcaceae bacterium D5 [ref_mOTU_v25_08483]	Active usage	0.0159944	0.583973
ATC5	Diazepam (N05BA01)	Ruminococcus sp. [ref_mOTU_v25_03681]	Active usage	0.0258438	0.647659
ATC5	Alprazolam (N05BA12)	Alistipes indistinctus [ref_mOTU_v25_11860]	Active usage	0.0119612	0.529294
ATC5	Alprazolam (N05BA12)	Alistipes species incertae sedis [meta_mOTU_v25_12829]	Active usage	0.0298075	0.650778
ATC5	Alprazolam (N05BA12)	Bacteria species incertae sedis [meta_mOTU_v25_12444]	Active usage	0.0380166	0.696376
ATC5	Alprazolam (N05BA12)	Clostridiales species incertae sedis [meta_mOTU_v25_13147]	Active usage	0.0170458	0.59723
ATC5	Alprazolam (N05BA12)	Clostridiales species incertae sedis [meta_mOTU_v25_13390]	Active usage	0.0412468	0.700889
ATC5	Alprazolam (N05BA12)	Clostridiales species incertae sedis [meta_mOTU_v25_13863]	Active usage	0.0436551	0.706653
ATC5	Alprazolam (N05BA12)	Clostridium sp. [ref_mOTU_v25_03621]	Active usage	0.0233319	0.636542
ATC5	Alprazolam (N05BA12)	Clostridium sp. CAG:628 [meta_mOTU_v25_12644]	Active usage	0.0270103	0.647659
ATC5	Alprazolam (N05BA12)	Collinsella species incertae sedis [meta_mOTU_v25_12451]	Active usage	0.0264498	0.647659
ATC5	Alprazolam (N05BA12)	Coprobacter fastidiosus [ref_mOTU_v25_03667]	Active usage	0.00259919	0.377119
ATC5	Alprazolam (N05BA12)	Coprococcus eutactus [ref_mOTU_v25_02378]	Active usage	0.015406	0.580827
ATC5	Alprazolam (N05BA12)	Duodenibacillus massiliensis [ref_mOTU_v25_03665]	Active usage	0.0290392	0.650778
ATC5	Alprazolam (N05BA12)	Eubacterium sp. CAG:202 [meta_mOTU_v25_12308]	Active usage	0.0429924	0.705561
ATC5	Alprazolam (N05BA12)	Firmicutes sp. [ref_mOTU_v25_03641]	Active usage	0.00806057	0.509466
ATC5	Alprazolam (N05BA12)	Holdemanella biformis [ref_mOTU_v25_11382]	Active usage	0.0216522	0.631177
ATC5	Alprazolam (N05BA12)	Lentisphaerae bacterium ADurb.Bin242 [meta_mOTU_v25_12416]	Active usage	0.0048087	0.413487
ATC5	Alprazolam (N05BA12)	Paraprevotella xylaniphila [ref_mOTU_v25_03699]	Active usage	0.0481054	0.726327
ATC5	Alprazolam (N05BA12)	Ruminococcaceae species incertae sedis [meta_mOTU_v25_12591]	Active usage	0.0012585	0.297564
ATC5	Alprazolam (N05BA12)	Ruminococcus sp. [ref_mOTU_v25_03681]	Active usage	0.0259224	0.647659

### Sheet: Table7
ATC_group	drug_name	MB_feature_group	MB_feature	timeGroup	effect_pearson	effect_cliff	p.value	FDR	confounding_status	confounders
ATC3	Ace Inhibitors, Combinations (C09B)	Centered log-ratio	Anaeromassilibacillus species incertae sedis [meta_mOTU_v25_13295]	Last used more than 2 years ago	0.0446058	0.175493	0.0399798	0.155711	Confounded	C07A, C07AB, C07AB02, N05BA12, H40, I10, K29, Anesteesia, cecumRemoved, Boiled vegetables, Fresh fruit, berries, doesPhysicalExercise
ATC3	Antidepressants (N06A)	Centered log-ratio	[Clostridium] asparagiforme/lavalense [ref_mOTU_v25_06317]	Last used more than 1 year ago	0.0503703	0.0727826	0.0250418	0.112511	Confounded	C07A, N05B, C07AB, N05BA, F32, F41, mental_health_status_ok, cecumRemoved
ATC3	Antidepressants (N06A)	Centered log-ratio	[Clostridium] asparagiforme/lavalense [ref_mOTU_v25_06317]	Last used more than 2 years ago	0.0576642	0.075233	0.0108864	0.061413	Confounded	F32, F41
ATC3	Antidepressants (N06A)	Centered log-ratio	[Ruminococcus] torques [ref_mOTU_v25_03703]	Last used more than 2 years ago	0.052542	0.0909732	0.0201865	0.0961917	Ambiguously deconfounded
ATC3	Antidepressants (N06A)	Centered log-ratio	Adlercreutzia equolifaciens [ref_mOTU_v25_08094]	Last used more than 1 year ago	0.0451129	0.0961934	0.0439703	0.164622	Confounded	H02A, B01AF, C07AB, H02AB, C09BA04, N05CF02, J20, J30, N18, Coffee, has_smoked
ATC3	Antidepressants (N06A)	Centered log-ratio	Adlercreutzia equolifaciens [ref_mOTU_v25_08094]	Last used more than 2 years ago	0.0446086	0.0909086	0.048048	0.173317	Confounded	C03C, G01A, H02A, B01AF, C03CA, C07AB, C09BA, G01AF, H02AB, C09BA04, N05CF02, I84, J20, J30, N18, Coffee, has_smoked
ATC3	Antidepressants (N06A)	Centered log-ratio	Anaerotruncus colihominis [ref_mOTU_v25_03438]	Last used more than 1 year ago	0.0552923	0.0664654	0.0139793	0.0731222	Confounded	F32
ATC3	Antidepressants (N06A)	Centered log-ratio	Anaerotruncus colihominis [ref_mOTU_v25_03438]	Last used more than 2 years ago	0.0508559	0.0535095	0.0249019	0.112181	Confounded	C07A, C07AB, mental_health_status_ok, cecumRemoved, frequencyGutEmpting_name
ATC3	Antidepressants (N06A)	Centered log-ratio	Clostridiales species incertae sedis [meta_mOTU_v25_12445]	Last used more than 1 year ago	0.0582786	0.1019	0.0095191	0.0555686	Confidently deconfounded
ATC3	Antidepressants (N06A)	Centered log-ratio	Clostridiales species incertae sedis [meta_mOTU_v25_12445]	Last used more than 2 years ago	0.0497398	0.0892628	0.0281528	0.122654	Confounded	C07A, N05B, C07AB, N05BA, N05BA12
ATC3	Antidepressants (N06A)	Centered log-ratio	Clostridiales species incertae sedis [meta_mOTU_v25_12445]	Last used more than 3 years ago	0.0640516	0.146816	0.00583616	0.0376025	Confidently deconfounded
ATC3	Antidepressants (N06A)	Centered log-ratio	Clostridiales species incertae sedis [meta_mOTU_v25_13006]	Last used more than 1 year ago	0.048278	0.0701051	0.0310691	0.130011	Confounded	C07A, C07AB, C07AB02, mental_health_status_ok, cecumRemoved
ATC3	Antidepressants (N06A)	Centered log-ratio	Eggerthellales species incertae sedis [meta_mOTU_v25_13811]	Last used more than 1 year ago	0.0724891	0.106858	0.00125088	0.0111604	Confidently deconfounded
ATC3	Antidepressants (N06A)	Centered log-ratio	Eggerthellales species incertae sedis [meta_mOTU_v25_13811]	Last used more than 2 years ago	0.0680931	0.0980263	0.00263675	0.0199521	Confidently deconfounded
ATC3	Antidepressants (N06A)	Centered log-ratio	Eggerthellales species incertae sedis [meta_mOTU_v25_13811]	Last used more than 3 years ago	0.0583851	0.0939267	0.0119392	0.0660197	Confidently deconfounded
ATC3	Antidepressants (N06A)	Centered log-ratio	Firmicutes sp. [ref_mOTU_v25_02743]	Last used more than 2 years ago	0.0447788	0.0334141	0.0477961	0.173153	Confounded	A10B, C07A, C08C, C09D, H02A, L04A, A10BA, C07AB, C08CA, C09BA, H02AB, A10BA02, C01BC03, C07AB02, C07AB12, N05BA01, R01AD09, E10, E11, F20, F41, F50, G40, I10, I11, I49, I70, J20, K29, M06, M10, M80, N10, N11, N18, N80, health_status_ok, mental_health_status_ok, Anesteesia, cecumRemoved, Fresh fruit, berries, Soft drinks, frequencyGutEmpting_name
ATC3	Antidepressants (N06A)	Centered log-ratio	Romboutsia timonensis [ref_mOTU_v25_09389]	Last used more than 2 years ago	-0.0502249	-0.0986023	0.0244767	0.110761	Confidently deconfounded
ATC3	Antidepressants (N06A)	Centered log-ratio	Ruminococcaceae species incertae sedis [meta_mOTU_v25_12789]	Last used more than 1 year ago	0.0478017	0.0554447	0.0336666	0.138407	Confounded	C07A, C10A, C07AB, C10AA, C07AB02, C10AA05, K29, health_status_ok, Whitebread, Soft drinks, has_smoked
ATC3	Antidepressants (N06A)	Centered log-ratio	Ruminococcaceae species incertae sedis [meta_mOTU_v25_12789]	Last used more than 3 years ago	0.046451	0.0751759	0.0457865	0.168051	Confounded	A10B, C10A, C07AB, C10AA, C10AA05, E11, K29, N18, N80, health_status_ok, Anesteesia, II astme intensiivravi, Coffee, Tea, Fish, Fresh vegetables, Fresh fruit, berries, Soft drinks, has_smoked
ATC3	Antidepressants (N06A)	Centered log-ratio	Ruminococcaceae species incertae sedis [meta_mOTU_v25_13455]	Last used more than 1 year ago	0.0663079	0.0975831	0.00312933	0.0229545	Confidently deconfounded
ATC3	Antidepressants (N06A)	Centered log-ratio	Ruminococcaceae species incertae sedis [meta_mOTU_v25_13455]	Last used more than 2 years ago	0.0544835	0.0801878	0.0160304	0.08148	Confounded	mental_health_status_ok
ATC3	Antidepressants (N06A)	Centered log-ratio	Ruminococcaceae species incertae sedis [meta_mOTU_v25_13455]	Last used more than 3 years ago	0.0528915	0.0974511	0.0225963	0.104125	Ambiguously deconfounded
ATC3	Antidepressants (N06A)	Centered log-ratio	Ruminococcaceae species incertae sedis [meta_mOTU_v25_13455]	Last used more than 4 years ago	0.0641364	0.141804	0.00637521	0.0401135	Confidently deconfounded
ATC3	Antidepressants (N06A)	Centered log-ratio	Ruthenibacterium lactatiformans [ref_mOTU_v25_04716]	Last used more than 1 year ago	0.0593678	0.100368	0.00823754	0.0491129	Confidently deconfounded
ATC3	Antidepressants (N06A)	Centered log-ratio	Ruthenibacterium lactatiformans [ref_mOTU_v25_04716]	Last used more than 2 years ago	0.0572433	0.101235	0.0114547	0.0637612	Confidently deconfounded
ATC3	Antiepileptics (N03A)	Centered log-ratio	Clostridiales species incertae sedis [meta_mOTU_v25_13486]	Last used more than 1 year ago	0.0693471	0.0945525	0.00134564	0.0117473	Confidently deconfounded
ATC3	Antiepileptics (N03A)	Centered log-ratio	Clostridiales species incertae sedis [meta_mOTU_v25_13486]	Last used more than 2 years ago	0.058777	0.0783528	0.00694183	0.0429742	Confidently deconfounded
ATC3	Antiepileptics (N03A)	Centered log-ratio	Flavonifractor plautii [ref_mOTU_v25_02971]	Last used more than 1 year ago	0.0469301	0.0760782	0.030127	0.128365	Confounded	C07A, F32, F33, F41, I10, I49, health_status_ok, mental_health_status_ok
ATC3	Antiepileptics (N03A)	Centered log-ratio	Flavonifractor plautii [ref_mOTU_v25_02971]	Last used more than 2 years ago	0.0449405	0.0771499	0.0389625	0.153408	Confounded	C07A, N05B, C07AB, N05BA, N05BA12, E11, F32, F33, F41, I10, I49, K21, K51, health_status_ok, mental_health_status_ok, cecumRemoved, Soft drinks
ATC3	Antiepileptics (N03A)	Centered log-ratio	Oscillibacter sp. [ref_mOTU_v25_03341]	Last used more than 1 year ago	0.0489204	0.0934521	0.0237091	0.107773	Confounded	N05B, N05BA, N05BA12, F32, F41, health_status_ok
ATC3	Antiepileptics (N03A)	Centered log-ratio	Oscillibacter sp. [ref_mOTU_v25_03341]	Last used more than 2 years ago	0.0450586	0.0951696	0.0383572	0.151899	Confounded	C07A, M01A, N05B, R03A, C07AB, N05BA, N05BA12, E11, F32, F41, F50, I10, J30, J45, K21, K29, health_status_ok, mental_health_status_ok, cecumRemoved, Porridge, muesli, Soft drinks
ATC3	Antiepileptics (N03A)	Centered log-ratio	Ruminococcaceae species incertae sedis [meta_mOTU_v25_13455]	Last used more than 1 year ago	0.0697466	0.0811956	0.00126831	0.0112759	Confidently deconfounded
ATC3	Antiepileptics (N03A)	Centered log-ratio	Ruminococcaceae species incertae sedis [meta_mOTU_v25_13455]	Last used more than 2 years ago	0.0691613	0.076057	0.0014842	0.01268	Confidently deconfounded
ATC3	Antigout Preparations (M04A)	Centered log-ratio	Clostridiales species incertae sedis [meta_mOTU_v25_13147]	Last used more than 3 years ago	-0.0620458	-0.664355	0.00389256	0.0270918	Confidently deconfounded
ATC3	Antigout Preparations (M04A)	Centered log-ratio	Clostridiales species incertae sedis [meta_mOTU_v25_13147]	Last used more than 4 years ago	-0.0492528	-0.775312	0.0220392	0.102213	Confidently deconfounded
ATC3	Antihistamines For Systemic Use (R06A)	Centered log-ratio	Clostridiales species incertae sedis [meta_mOTU_v25_12307]	Last used more than 2 years ago	0.0505726	0.115779	0.0188389	0.0916804	Confidently deconfounded
ATC3	Antihistamines For Systemic Use (R06A)	Centered log-ratio	Clostridiales species incertae sedis [meta_mOTU_v25_12307]	Last used more than 3 years ago	0.0539572	0.165917	0.0135755	0.0718108	Confidently deconfounded
ATC3	Antiinfectives And Antiseptics, Excl. Combinations With Corticosteroids (G01A)	Centered log-ratio	Adlercreutzia equolifaciens [ref_mOTU_v25_08094]	Last used more than 1 year ago	0.05048	0.111609	0.0194688	0.0939637	Ambiguously deconfounded
ATC3	Antiinfectives And Antiseptics, Excl. Combinations With Corticosteroids (G01A)	Centered log-ratio	Adlercreutzia equolifaciens [ref_mOTU_v25_08094]	Last used more than 2 years ago	0.0585853	0.129632	0.00728664	0.0446063	Confidently deconfounded
ATC3	Antiinfectives And Antiseptics, Excl. Combinations With Corticosteroids (G01A)	Centered log-ratio	Intestinimonas massiliensis [ref_mOTU_v25_02970]	Last used more than 4 years ago	0.0494876	0.1472	0.0302664	0.128422	Confounded	B37
ATC3	Antiinflammatory And Antirheumatic Products, Non-Steroids (M01A)	Centered log-ratio	Eisenbergiella tayi [ref_mOTU_v25_03446]	Last used more than 1 year ago	0.0749903	0.068061	0.00199843	0.0159874	Confidently deconfounded
ATC3	Antiinflammatory And Antirheumatic Products, Non-Steroids (M01A)	Centered log-ratio	Eisenbergiella tayi [ref_mOTU_v25_03446]	Last used more than 2 years ago	0.0689551	0.0574652	0.00637734	0.0401135	Confidently deconfounded
ATC3	Antiinflammatory And Antirheumatic Products, Non-Steroids (M01A)	Centered log-ratio	Oscillibacter sp. [ref_mOTU_v25_03341]	Last used more than 1 year ago	0.0579329	0.0556421	0.0167437	0.0835026	Confidently deconfounded
ATC3	Antiinflammatory And Antirheumatic Products, Non-Steroids (M01A)	Centered log-ratio	Oscillibacter sp. [ref_mOTU_v25_03341]	Last used more than 2 years ago	0.0496882	0.0513847	0.0485948	0.174664	Confounded	A10B, C01E, C07A, C09D, D07A, N03A, N05B, N06A, R01B, R03A, C01EB, C07AA, C07AB, D07AC, N05BA, N06AB, N06AX, R01BA, R03AC, B01AF01, C01EB15, C07AB02, D07AC14, N05BA12, R01BA93, R03AC02, B18, C18, E11, E78, F32, F33, F41, F50, I10, I11, J20, J30, J45, K29, K35, K58, M10, N11, N20, health_status_ok, cecumRemoved, Bread, Boiled vegetables, Compote, jams
ATC3	Antiinflammatory And Antirheumatic Products, Non-Steroids (M01A)	Centered log-ratio	Parabacteroides merdae [ref_mOTU_v25_05401]	Last used more than 1 year ago	0.07687	0.0851138	0.00150941	0.01283	Confidently deconfounded
ATC3	Antiinflammatory And Antirheumatic Products, Non-Steroids (M01A)	Centered log-ratio	Parabacteroides merdae [ref_mOTU_v25_05401]	Last used more than 2 years ago	0.0760973	0.0890766	0.00257226	0.0195824	Confidently deconfounded
ATC3	Antiinflammatory And Antirheumatic Products, Non-Steroids (M01A)	Centered log-ratio	Parabacteroides merdae [ref_mOTU_v25_05401]	Last used more than 3 years ago	0.0780861	0.102625	0.00541335	0.0353766	Confidently deconfounded
ATC3	Antiinflammatory And Antirheumatic Products, Non-Steroids (M01A)	Centered log-ratio	Parabacteroides merdae [ref_mOTU_v25_05401]	Last used more than 4 years ago	0.0591718	0.126833	0.0484394	0.174354	Confounded	C03C, C05A, C07A, C03CA, C05AA, C07AB, C03CA04, C05AA84, C10AA05, G04CA02, N05BA01, L40, M15, M80, health_status_ok, Adds salt, Boiled vegetables
ATC3	Antiinflammatory And Antirheumatic Products, Non-Steroids (M01A)	Centered log-ratio	Ruminococcus sp. [ref_mOTU_v25_03651]	Last used more than 1 year ago	-0.093182	-0.100042	0.00012034	0.00182395	Confidently deconfounded
ATC3	Antiinflammatory And Antirheumatic Products, Non-Steroids (M01A)	Centered log-ratio	Ruminococcus sp. [ref_mOTU_v25_03651]	Last used more than 2 years ago	-0.0869804	-0.101388	0.000567821	0.00613149	Confidently deconfounded
ATC3	Antiinflammatory And Antirheumatic Products, Non-Steroids (M01A)	Centered log-ratio	Ruminococcus sp. [ref_mOTU_v25_03651]	Last used more than 3 years ago	-0.0763077	-0.0824847	0.00670082	0.0416609	Confidently deconfounded
ATC3	Antimycotics For Systemic Use (J02A)	Centered log-ratio	Clostridiales species incertae sedis [meta_mOTU_v25_13710]	Last used more than 1 year ago	0.0761572	0.131218	0.000369352	0.00438344	Confidently deconfounded
ATC3	Antimycotics For Systemic Use (J02A)	Centered log-ratio	Clostridiales species incertae sedis [meta_mOTU_v25_13710]	Last used more than 2 years ago	0.069275	0.113647	0.00127857	0.011347	Confidently deconfounded
ATC3	Antipsychotics (N05A)	Diversity	observed	Last used more than 2 years ago	-0.0425471	-0.181704	0.0448097	0.12709	Confounded	C07A, B01AF, B01AF01, C18, E78, F32, F33, F41, I10, I49, J20, J30, J35, K21, K29, K50, K58, M10, N95, health_status_ok, mental_health_status_ok, Koloskoopia, cecumRemoved, Fish, Fresh vegetables, Fresh fruit, berries, Eggs
ATC3	Anxiolytics (N05B)	Centered log-ratio	[Clostridium] asparagiforme/lavalense [ref_mOTU_v25_06317]	Last used more than 1 year ago	0.117362	0.180926	1.16641e-07	9.31648e-06	Confidently deconfounded
ATC3	Anxiolytics (N05B)	Centered log-ratio	[Clostridium] asparagiforme/lavalense [ref_mOTU_v25_06317]	Last used more than 2 years ago	0.0894095	0.16466	7.05446e-05	0.00121357	Confidently deconfounded
ATC3	Anxiolytics (N05B)	Centered log-ratio	[Clostridium] asparagiforme/lavalense [ref_mOTU_v25_06317]	Last used more than 3 years ago	0.0949524	0.200749	3.94279e-05	0.000771989	Confidently deconfounded
ATC3	Anxiolytics (N05B)	Centered log-ratio	[Clostridium] asparagiforme/lavalense [ref_mOTU_v25_06317]	Last used more than 4 years ago	0.0621505	0.173656	0.0081366	0.0486264	Confidently deconfounded
ATC3	Anxiolytics (N05B)	Centered log-ratio	[Clostridium] clostridioforme/bolteae [ref_mOTU_v25_03442]	Last used more than 1 year ago	0.093926	0.14397	2.26227e-05	0.000524596	Confidently deconfounded
ATC3	Anxiolytics (N05B)	Centered log-ratio	[Clostridium] clostridioforme/bolteae [ref_mOTU_v25_03442]	Last used more than 2 years ago	0.0860488	0.140067	0.00012942	0.00190674	Confidently deconfounded
ATC3	Anxiolytics (N05B)	Centered log-ratio	[Clostridium] clostridioforme/bolteae [ref_mOTU_v25_03442]	Last used more than 3 years ago	0.0926558	0.17795	5.97382e-05	0.00106976	Confidently deconfounded
ATC3	Anxiolytics (N05B)	Centered log-ratio	[Clostridium] clostridioforme/bolteae [ref_mOTU_v25_03442]	Last used more than 4 years ago	0.0472074	0.0829511	0.0443164	0.165516	Confounded	A10B, C07A, H02A, M01A, N03A, N05C, N06A, A10BA, C07AB, H02AB, N03AX, N05CF, A10BA02, C07AB02, C07AB12, E11, E55, F32, F41, H25, I10, I11, I49, J35, K58, M10, N80, Anesteesia, cecumRemoved, Boiled vegetables, frequencyGutEmpting_name
ATC3	Anxiolytics (N05B)	Centered log-ratio	[Ruminococcus] torques [ref_mOTU_v25_03703]	Last used more than 1 year ago	0.0742712	0.135472	0.000801956	0.00789715	Confidently deconfounded
ATC3	Anxiolytics (N05B)	Centered log-ratio	[Ruminococcus] torques [ref_mOTU_v25_03703]	Last used more than 2 years ago	0.0625208	0.126869	0.00540326	0.0353566	Confidently deconfounded
ATC3	Anxiolytics (N05B)	Centered log-ratio	[Ruminococcus] torques [ref_mOTU_v25_03703]	Last used more than 3 years ago	0.0611116	0.153438	0.00813512	0.0486264	Confidently deconfounded
ATC3	Anxiolytics (N05B)	Centered log-ratio	Alistipes ihumii [ref_mOTU_v25_07379]	Last used more than 1 year ago	0.0540253	0.0839517	0.0142398	0.0741188	Confidently deconfounded
ATC3	Anxiolytics (N05B)	Centered log-ratio	Alistipes ihumii [ref_mOTU_v25_07379]	Last used more than 2 years ago	0.0658039	0.107702	0.00322416	0.0234112	Confidently deconfounded
ATC3	Anxiolytics (N05B)	Centered log-ratio	Alistipes ihumii [ref_mOTU_v25_07379]	Last used more than 3 years ago	0.0474763	0.0963468	0.0383974	0.151899	Confounded	C07A, C07AB, B01AF01, frequencyGutEmpting_name
ATC3	Anxiolytics (N05B)	Centered log-ratio	Anaerotruncus rubiinfantis [ref_mOTU_v25_09169]	Last used more than 1 year ago	0.0525282	0.108265	0.0177655	0.087301	Confounded	F33, mental_health_status_ok
ATC3	Anxiolytics (N05B)	Centered log-ratio	Anaerotruncus rubiinfantis [ref_mOTU_v25_09169]	Last used more than 3 years ago	0.0671506	0.175447	0.00362431	0.0256866	Confidently deconfounded
ATC3	Anxiolytics (N05B)	Centered log-ratio	Bacteroides faecis/thetaiotaomicron [ref_mOTU_v25_01657]	Last used more than 1 year ago	0.0857658	0.131227	0.000111029	0.00171943	Confidently deconfounded
ATC3	Anxiolytics (N05B)	Centered log-ratio	Bacteroides faecis/thetaiotaomicron [ref_mOTU_v25_01657]	Last used more than 2 years ago	0.0826225	0.136779	0.00024056	0.00313601	Confidently deconfounded
ATC3	Anxiolytics (N05B)	Centered log-ratio	Bacteroides faecis/thetaiotaomicron [ref_mOTU_v25_01657]	Last used more than 3 years ago	0.0687151	0.160525	0.00294151	0.0217905	Confidently deconfounded
ATC3	Anxiolytics (N05B)	Centered log-ratio	Clostridiales sp. [ref_mOTU_v25_02968]	Last used more than 1 year ago	0.0992224	0.162461	7.39354e-06	0.000249693	Confidently deconfounded
ATC3	Anxiolytics (N05B)	Centered log-ratio	Clostridiales sp. [ref_mOTU_v25_02968]	Last used more than 2 years ago	0.0773151	0.138426	0.000582435	0.00620935	Confidently deconfounded
ATC3	Anxiolytics (N05B)	Centered log-ratio	Clostridiales sp. [ref_mOTU_v25_02968]	Last used more than 3 years ago	0.0709057	0.17488	0.00213296	0.0168494	Confidently deconfounded
ATC3	Anxiolytics (N05B)	Centered log-ratio	Clostridiales sp. [ref_mOTU_v25_02968]	Last used more than 4 years ago	0.0465869	0.132857	0.0470168	0.171085	Confounded	C07A, H02A, M04A, N03A, C07AB, H02AB, M04AA, N02AX, B01AF01, M04AA01, N02AX02, B37, E55, G40, J35, K29, K35, L40, M10, N20, N95, N97, II astme intensiivravi, Soft drinks
ATC3	Anxiolytics (N05B)	Centered log-ratio	Clostridiales species incertae sedis [meta_mOTU_v25_12445]	Last used more than 1 year ago	0.0756069	0.14349	0.000648505	0.00675626	Confidently deconfounded
ATC3	Anxiolytics (N05B)	Centered log-ratio	Clostridiales species incertae sedis [meta_mOTU_v25_12445]	Last used more than 2 years ago	0.0736876	0.146774	0.00104835	0.00971508	Confidently deconfounded
ATC3	Anxiolytics (N05B)	Centered log-ratio	Clostridiales species incertae sedis [meta_mOTU_v25_12445]	Last used more than 3 years ago	0.0695802	0.173555	0.00260122	0.0197426	Confidently deconfounded
ATC3	Anxiolytics (N05B)	Centered log-ratio	Clostridiales species incertae sedis [meta_mOTU_v25_12445]	Last used more than 4 years ago	0.0477524	0.142598	0.0420129	0.159393	Confounded	C07A, M03B, N06A, R06A, C07AB, M03BX, N03AX, R06AX, C07AB12, M01AE52, M03BX02, I10, I11, I49, Boiled vegetables
ATC3	Anxiolytics (N05B)	Centered log-ratio	Clostridiales species incertae sedis [meta_mOTU_v25_12473]	Last used more than 1 year ago	0.0846459	0.168403	0.000130372	0.00190674	Confidently deconfounded
ATC3	Anxiolytics (N05B)	Centered log-ratio	Clostridiales species incertae sedis [meta_mOTU_v25_12473]	Last used more than 2 years ago	0.075455	0.157873	0.000766934	0.00765716	Confidently deconfounded
ATC3	Anxiolytics (N05B)	Centered log-ratio	Clostridiales species incertae sedis [meta_mOTU_v25_12473]	Last used more than 3 years ago	0.107431	0.207353	2.99291e-06	0.000128721	Confidently deconfounded
ATC3	Anxiolytics (N05B)	Centered log-ratio	Clostridiales species incertae sedis [meta_mOTU_v25_12473]	Last used more than 4 years ago	0.0612955	0.142074	0.00879009	0.0518543	Confidently deconfounded
ATC3	Anxiolytics (N05B)	Centered log-ratio	Clostridiales species incertae sedis [meta_mOTU_v25_12496]	Last used more than 3 years ago	-0.0503315	-0.0268892	0.0297683	0.127118	Confidently deconfounded
ATC3	Anxiolytics (N05B)	Centered log-ratio	Clostridiales species incertae sedis [meta_mOTU_v25_13176]	Last used more than 3 years ago	-0.0548315	-0.0496877	0.0162307	0.0818792	Confidently deconfounded
ATC3	Anxiolytics (N05B)	Centered log-ratio	Clostridiales species incertae sedis [meta_mOTU_v25_13572]	Last used more than 1 year ago	0.0527773	0.124068	0.0173832	0.0858225	Ambiguously deconfounded
ATC3	Anxiolytics (N05B)	Centered log-ratio	Clostridiales species incertae sedis [meta_mOTU_v25_13572]	Last used more than 3 years ago	0.0539572	0.160399	0.0196174	0.0943737	Ambiguously deconfounded
ATC3	Anxiolytics (N05B)	Centered log-ratio	Clostridium phoceensis [ref_mOTU_v25_08865]	Last used more than 1 year ago	0.0707961	0.125199	0.00137582	0.0119158	Confidently deconfounded
ATC3	Anxiolytics (N05B)	Centered log-ratio	Clostridium phoceensis [ref_mOTU_v25_08865]	Last used more than 2 years ago	0.0574496	0.109419	0.0105021	0.0597139	Confidently deconfounded
ATC3	Anxiolytics (N05B)	Centered log-ratio	Clostridium phoceensis [ref_mOTU_v25_08865]	Last used more than 3 years ago	0.0654944	0.162997	0.00447927	0.0303769	Confidently deconfounded
ATC3	Anxiolytics (N05B)	Centered log-ratio	Clostridium sp. CAG:273 [meta_mOTU_v25_12673]	Last used more than 1 year ago	0.0517721	0.115458	0.0198145	0.0948683	Confounded	F32, mental_health_status_ok
ATC3	Anxiolytics (N05B)	Centered log-ratio	Clostridium sp. CAG:273 [meta_mOTU_v25_12673]	Last used more than 2 years ago	0.0488226	0.117864	0.0302742	0.128422	Confounded	C07A, C07AB, F32
ATC3	Anxiolytics (N05B)	Centered log-ratio	Clostridium sp. CAG:411 [ref_mOTU_v25_07623]	Last used more than 1 year ago	0.0735069	0.156297	0.000926758	0.0089338	Confidently deconfounded
ATC3	Anxiolytics (N05B)	Centered log-ratio	Clostridium sp. CAG:411 [ref_mOTU_v25_07623]	Last used more than 2 years ago	0.0535115	0.13054	0.0174999	0.0861638	Ambiguously deconfounded
ATC3	Anxiolytics (N05B)	Centered log-ratio	Clostridium sp. CAG:58 [ref_mOTU_v25_07640]	Last used more than 1 year ago	0.0769792	0.159101	0.000467025	0.00522238	Confidently deconfounded
ATC3	Anxiolytics (N05B)	Centered log-ratio	Clostridium sp. CAG:58 [ref_mOTU_v25_07640]	Last used more than 2 years ago	0.052708	0.137263	0.0181112	0.0886533	Confounded	F41
ATC3	Anxiolytics (N05B)	Centered log-ratio	Clostridium sp. CAG:58 [ref_mOTU_v25_07640]	Last used more than 3 years ago	0.0713871	0.194429	0.00183858	0.0149035	Confidently deconfounded
ATC3	Anxiolytics (N05B)	Centered log-ratio	Eggerthella lenta [ref_mOTU_v25_00719]	Last used more than 1 year ago	0.0845506	0.166855	0.000131107	0.00190674	Confidently deconfounded
ATC3	Anxiolytics (N05B)	Centered log-ratio	Eggerthella lenta [ref_mOTU_v25_00719]	Last used more than 2 years ago	0.0722419	0.1598	0.00128596	0.0113525	Confidently deconfounded
ATC3	Anxiolytics (N05B)	Centered log-ratio	Eggerthella lenta [ref_mOTU_v25_00719]	Last used more than 3 years ago	0.063614	0.171409	0.00582324	0.0375674	Confidently deconfounded
ATC3	Anxiolytics (N05B)	Centered log-ratio	Eisenbergiella tayi [ref_mOTU_v25_03446]	Last used more than 1 year ago	0.07301	0.14617	0.000999343	0.00938189	Confidently deconfounded
ATC3	Anxiolytics (N05B)	Centered log-ratio	Eisenbergiella tayi [ref_mOTU_v25_03446]	Last used more than 2 years ago	0.0562502	0.135352	0.0124498	0.0675808	Confounded	F41
ATC3	Anxiolytics (N05B)	Centered log-ratio	Eisenbergiella tayi [ref_mOTU_v25_03446]	Last used more than 3 years ago	0.0472495	0.145361	0.0411566	0.15773	Confounded	A10B, C07A, N02A, C07AB, C07AB02, N05CF01, D12, E11, I10, N20, N80, Anesteesia, Whitebread, usualStoolType_category
ATC3	Anxiolytics (N05B)	Centered log-ratio	Flavonifractor plautii [ref_mOTU_v25_02971]	Last used more than 1 year ago	0.0781028	0.114072	0.000415244	0.00478148	Confidently deconfounded
ATC3	Anxiolytics (N05B)	Centered log-ratio	Flavonifractor plautii [ref_mOTU_v25_02971]	Last used more than 2 years ago	0.0691928	0.110367	0.00205271	0.0163179	Confidently deconfounded
ATC3	Anxiolytics (N05B)	Centered log-ratio	Flavonifractor plautii [ref_mOTU_v25_02971]	Last used more than 3 years ago	0.0754113	0.14247	0.00107147	0.00985672	Confidently deconfounded
ATC3	Anxiolytics (N05B)	Centered log-ratio	Flavonifractor plautii [ref_mOTU_v25_05238]	Last used more than 1 year ago	0.060916	0.0764526	0.00594637	0.0379723	Confidently deconfounded
ATC3	Anxiolytics (N05B)	Centered log-ratio	Flavonifractor plautii [ref_mOTU_v25_05238]	Last used more than 2 years ago	0.0555469	0.0760635	0.0133839	0.0712676	Confidently deconfounded
ATC3	Anxiolytics (N05B)	Centered log-ratio	Flavonifractor plautii [ref_mOTU_v25_05238]	Last used more than 3 years ago	0.0707112	0.133605	0.00214853	0.0168928	Confidently deconfounded
ATC3	Anxiolytics (N05B)	Centered log-ratio	Oscillibacter sp. [ref_mOTU_v25_03341]	Last used more than 1 year ago	0.0751903	0.11112	0.000673749	0.00693313	Confidently deconfounded
ATC3	Anxiolytics (N05B)	Centered log-ratio	Oscillibacter sp. [ref_mOTU_v25_03341]	Last used more than 2 years ago	0.0656005	0.109457	0.00345807	0.0247525	Confidently deconfounded
ATC3	Anxiolytics (N05B)	Centered log-ratio	Oscillibacter sp. [ref_mOTU_v25_03341]	Last used more than 3 years ago	0.0602134	0.128536	0.00897502	0.0528214	Confidently deconfounded
ATC3	Anxiolytics (N05B)	Centered log-ratio	Oscillibacter sp. [ref_mOTU_v25_04664]	Last used more than 3 years ago	-0.0487581	-0.0638421	0.0351506	0.143105	Confounded	C07A, K51, M06, Anesteesia, cecumRemoved, frequencyGutEmpting_name
ATC3	Anxiolytics (N05B)	Centered log-ratio	Oscillibacter species incertae sedis [meta_mOTU_v25_13092]	Last used more than 1 year ago	0.0533059	0.128177	0.0162717	0.0818792	Confounded	K29
ATC3	Anxiolytics (N05B)	Centered log-ratio	Phocea massiliensis [ref_mOTU_v25_05236]	Last used more than 1 year ago	0.0831964	0.141958	0.000160868	0.00225484	Confidently deconfounded
ATC3	Anxiolytics (N05B)	Centered log-ratio	Phocea massiliensis [ref_mOTU_v25_05236]	Last used more than 2 years ago	0.0577605	0.118322	0.00977016	0.0565747	Confidently deconfounded
ATC3	Anxiolytics (N05B)	Centered log-ratio	Phocea massiliensis [ref_mOTU_v25_05236]	Last used more than 3 years ago	0.0460982	0.126559	0.0447448	0.166044	Confounded	A10B, C07A, C08C, H02A, N03A, C07AB, C08CA, H02AB, N03AX, C07AB02, E11, I10, J35, M10, N80, N97, health_status_ok, mental_health_status_ok, cecumRemoved, Boiled vegetables, frequencyGutEmpting_name
ATC3	Anxiolytics (N05B)	Centered log-ratio	Pseudoflavonifractor capillosus [ref_mOTU_v25_02969]	Last used more than 1 year ago	0.0674849	0.134914	0.00230952	0.0179768	Confidently deconfounded
ATC3	Anxiolytics (N05B)	Centered log-ratio	Pseudoflavonifractor capillosus [ref_mOTU_v25_02969]	Last used more than 2 years ago	0.0477392	0.114549	0.0336496	0.138407	Confounded	C07A, I49, K51
ATC3	Anxiolytics (N05B)	Centered log-ratio	Pseudoflavonifractor capillosus [ref_mOTU_v25_02969]	Last used more than 3 years ago	0.0472446	0.136833	0.0407021	0.157065	Confounded	C07A, M04A, C07AB, M04AA, C07AB12, M04AA01, I10, I49, K50, K51, M10, N80, II astme intensiivravi
ATC3	Anxiolytics (N05B)	Centered log-ratio	Pseudoflavonifractor species incertae sedis [meta_mOTU_v25_14283]	Last used more than 1 year ago	0.0710527	0.140274	0.00134702	0.0117473	Confidently deconfounded
ATC3	Anxiolytics (N05B)	Centered log-ratio	Pseudoflavonifractor species incertae sedis [meta_mOTU_v25_14283]	Last used more than 2 years ago	0.057522	0.119721	0.0105609	0.0599127	Confidently deconfounded
ATC3	Anxiolytics (N05B)	Centered log-ratio	Pseudoflavonifractor species incertae sedis [meta_mOTU_v25_14283]	Last used more than 3 years ago	0.0569703	0.159558	0.0137128	0.0721034	Confidently deconfounded
ATC3	Anxiolytics (N05B)	Centered log-ratio	Ruminococcaceae species incertae sedis [meta_mOTU_v25_13455]	Last used more than 1 year ago	0.0990892	0.16224	7.18536e-06	0.000247108	Confidently deconfounded
ATC3	Anxiolytics (N05B)	Centered log-ratio	Ruminococcaceae species incertae sedis [meta_mOTU_v25_13455]	Last used more than 2 years ago	0.0780434	0.153793	0.000503918	0.0055365	Confidently deconfounded
ATC3	Anxiolytics (N05B)	Centered log-ratio	Ruminococcaceae species incertae sedis [meta_mOTU_v25_13455]	Last used more than 3 years ago	0.0805317	0.186752	0.000469566	0.00522756	Confidently deconfounded
ATC3	Anxiolytics (N05B)	Centered log-ratio	Ruthenibacterium lactatiformans [ref_mOTU_v25_04716]	Last used more than 1 year ago	0.0786217	0.120656	0.000382072	0.00451311	Confidently deconfounded
ATC3	Anxiolytics (N05B)	Centered log-ratio	Ruthenibacterium lactatiformans [ref_mOTU_v25_04716]	Last used more than 2 years ago	0.0558292	0.0924319	0.0130176	0.0696856	Confidently deconfounded
ATC3	Anxiolytics (N05B)	Centered log-ratio	Ruthenibacterium lactatiformans [ref_mOTU_v25_04716]	Last used more than 3 years ago	0.0767626	0.148821	0.000880337	0.00853536	Confidently deconfounded
ATC3	Anxiolytics (N05B)	Centered log-ratio	Ruthenibacterium lactatiformans [ref_mOTU_v25_04716]	Last used more than 4 years ago	0.0465736	0.0945922	0.0470552	0.171085	Confounded	A10B, H02A, N03A, R06A, A02BC, A10BA, H02AB, R06AX, A02BC01, A10BA02, G03AA12, E11, H25, I10, Anesteesia, cecumRemoved, Boiled vegetables
ATC3	Anxiolytics (N05B)	Centered log-ratio	uncultured Flavonifractor sp. [ref_mOTU_v25_07315]	Last used more than 1 year ago	0.0936258	0.15922	2.23475e-05	0.000524596	Confidently deconfounded
ATC3	Anxiolytics (N05B)	Centered log-ratio	uncultured Flavonifractor sp. [ref_mOTU_v25_07315]	Last used more than 2 years ago	0.090303	0.156113	5.47128e-05	0.000997517	Confidently deconfounded
ATC3	Anxiolytics (N05B)	Centered log-ratio	uncultured Flavonifractor sp. [ref_mOTU_v25_07315]	Last used more than 3 years ago	0.114765	0.207058	5.75059e-07	3.25134e-05	Confidently deconfounded
ATC3	Anxiolytics (N05B)	Centered log-ratio	uncultured Flavonifractor sp. [ref_mOTU_v25_07315]	Last used more than 4 years ago	0.04864	0.132355	0.03739	0.149086	Confounded	A10B, C07A, M04A, C07AA, C07AB, M04AA, B01AF01, M04AA01, H25, I10, K58, M10, Anesteesia, II astme intensiivravi, cecumRemoved, frequencyGutEmpting_name
ATC3	Anxiolytics (N05B)	Diversity	observed	Last used more than 1 year ago	-0.0807579	-0.110645	0.000223694	0.00213968	Confidently deconfounded
ATC3	Anxiolytics (N05B)	Diversity	observed	Last used more than 2 years ago	-0.0712817	-0.102667	0.00131263	0.00849352	Confidently deconfounded
ATC3	Anxiolytics (N05B)	Diversity	observed	Last used more than 3 years ago	-0.0583544	-0.106537	0.0103566	0.0392835	Confounded	F41
ATC3	Beta-Lactam Antibacterials, Penicillins (J01C)	Centered log-ratio	[Clostridium] asparagiforme/lavalense [ref_mOTU_v25_06317]	Last used more than 1 year ago	0.153482	0.188296	1.84111e-12	2.31611e-09	Confidently deconfounded
ATC3	Beta-Lactam Antibacterials, Penicillins (J01C)	Centered log-ratio	[Clostridium] asparagiforme/lavalense [ref_mOTU_v25_06317]	Last used more than 2 years ago	0.147926	0.191418	4.14834e-11	1.51252e-08	Confidently deconfounded
ATC3	Beta-Lactam Antibacterials, Penicillins (J01C)	Centered log-ratio	[Clostridium] asparagiforme/lavalense [ref_mOTU_v25_06317]	Last used more than 3 years ago	0.139831	0.204208	2.12768e-08	2.27797e-06	Confidently deconfounded
ATC3	Beta-Lactam Antibacterials, Penicillins (J01C)	Centered log-ratio	[Clostridium] asparagiforme/lavalense [ref_mOTU_v25_06317]	Last used more than 4 years ago	0.11527	0.182767	1.57737e-05	0.000398861	Confidently deconfounded
ATC3	Beta-Lactam Antibacterials, Penicillins (J01C)	Centered log-ratio	[Clostridium] citroniae [ref_mOTU_v25_04828]	Last used more than 1 year ago	0.10884	0.154626	6.24165e-07	3.45143e-05	Confidently deconfounded
ATC3	Beta-Lactam Antibacterials, Penicillins (J01C)	Centered log-ratio	[Clostridium] citroniae [ref_mOTU_v25_04828]	Last used more than 2 years ago	0.103017	0.15764	4.53276e-06	0.000183942	Confidently deconfounded
ATC3	Beta-Lactam Antibacterials, Penicillins (J01C)	Centered log-ratio	[Clostridium] citroniae [ref_mOTU_v25_04828]	Last used more than 3 years ago	0.103295	0.174224	3.63779e-05	0.000739207	Confidently deconfounded
ATC3	Beta-Lactam Antibacterials, Penicillins (J01C)	Centered log-ratio	[Clostridium] citroniae [ref_mOTU_v25_04828]	Last used more than 4 years ago	0.075034	0.141577	0.00500158	0.0334621	Confidently deconfounded
ATC3	Beta-Lactam Antibacterials, Penicillins (J01C)	Centered log-ratio	[Clostridium] clostridioforme/bolteae [ref_mOTU_v25_03442]	Last used more than 1 year ago	0.107485	0.149598	8.64185e-07	4.62615e-05	Confidently deconfounded
ATC3	Beta-Lactam Antibacterials, Penicillins (J01C)	Centered log-ratio	[Clostridium] clostridioforme/bolteae [ref_mOTU_v25_03442]	Last used more than 2 years ago	0.112276	0.157936	5.74252e-07	3.25134e-05	Confidently deconfounded
ATC3	Beta-Lactam Antibacterials, Penicillins (J01C)	Centered log-ratio	[Clostridium] clostridioforme/bolteae [ref_mOTU_v25_03442]	Last used more than 3 years ago	0.105487	0.172136	2.46495e-05	0.000551271	Confidently deconfounded
ATC3	Beta-Lactam Antibacterials, Penicillins (J01C)	Centered log-ratio	[Clostridium] clostridioforme/bolteae [ref_mOTU_v25_03442]	Last used more than 4 years ago	0.11454	0.179167	1.75624e-05	0.000438288	Confidently deconfounded
ATC3	Beta-Lactam Antibacterials, Penicillins (J01C)	Centered log-ratio	[Ruminococcus] gnavus [ref_mOTU_v25_01594]	Last used more than 1 year ago	0.0565178	0.132289	0.0096273	0.0560701	Confidently deconfounded
ATC3	Beta-Lactam Antibacterials, Penicillins (J01C)	Centered log-ratio	[Ruminococcus] gnavus [ref_mOTU_v25_01594]	Last used more than 2 years ago	0.0580846	0.138701	0.00972084	0.0564841	Confidently deconfounded
ATC3	Beta-Lactam Antibacterials, Penicillins (J01C)	Centered log-ratio	Anaerotruncus colihominis [ref_mOTU_v25_03438]	Last used more than 1 year ago	0.074086	0.133547	0.000707151	0.00721781	Confidently deconfounded
ATC3	Beta-Lactam Antibacterials, Penicillins (J01C)	Centered log-ratio	Anaerotruncus colihominis [ref_mOTU_v25_03438]	Last used more than 2 years ago	0.0772277	0.143817	0.000598203	0.00634142	Confidently deconfounded
ATC3	Beta-Lactam Antibacterials, Penicillins (J01C)	Centered log-ratio	Anaerotruncus colihominis [ref_mOTU_v25_03438]	Last used more than 3 years ago	0.0562019	0.136567	0.0250421	0.112511	Confidently deconfounded
ATC3	Beta-Lactam Antibacterials, Penicillins (J01C)	Centered log-ratio	Anaerotruncus rubiinfantis [ref_mOTU_v25_09169]	Last used more than 1 year ago	0.0659887	0.0998063	0.00250185	0.0191036	Confidently deconfounded
ATC3	Beta-Lactam Antibacterials, Penicillins (J01C)	Centered log-ratio	Anaerotruncus rubiinfantis [ref_mOTU_v25_09169]	Last used more than 2 years ago	0.0722219	0.109938	0.00130029	0.0114389	Confidently deconfounded
ATC3	Beta-Lactam Antibacterials, Penicillins (J01C)	Centered log-ratio	Anaerotruncus rubiinfantis [ref_mOTU_v25_09169]	Last used more than 3 years ago	0.082483	0.131319	0.000977738	0.0092655	Confidently deconfounded
ATC3	Beta-Lactam Antibacterials, Penicillins (J01C)	Centered log-ratio	Anaerotruncus rubiinfantis [ref_mOTU_v25_09169]	Last used more than 4 years ago	0.0745862	0.142755	0.00523779	0.0345433	Confidently deconfounded
ATC3	Beta-Lactam Antibacterials, Penicillins (J01C)	Centered log-ratio	Bifidobacterium pseudocatenulatum [ref_mOTU_v25_02700]	Last used more than 1 year ago	0.0581919	0.1277	0.00769967	0.0464565	Confidently deconfounded
ATC3	Beta-Lactam Antibacterials, Penicillins (J01C)	Centered log-ratio	Bifidobacterium pseudocatenulatum [ref_mOTU_v25_02700]	Last used more than 2 years ago	0.0584636	0.132056	0.00915513	0.0538185	Confidently deconfounded
ATC3	Beta-Lactam Antibacterials, Penicillins (J01C)	Centered log-ratio	Bifidobacterium pseudocatenulatum [ref_mOTU_v25_02700]	Last used more than 3 years ago	0.0574121	0.147205	0.0216536	0.100796	Confidently deconfounded
ATC3	Beta-Lactam Antibacterials, Penicillins (J01C)	Centered log-ratio	Bifidobacterium pseudocatenulatum [ref_mOTU_v25_02700]	Last used more than 4 years ago	0.0801928	0.163907	0.00265935	0.0200929	Confidently deconfounded
ATC3	Beta-Lactam Antibacterials, Penicillins (J01C)	Centered log-ratio	Clostridiales sp. [ref_mOTU_v25_02968]	Last used more than 1 year ago	0.125408	0.155976	8.96887e-09	1.25039e-06	Confidently deconfounded
ATC3	Beta-Lactam Antibacterials, Penicillins (J01C)	Centered log-ratio	Clostridiales sp. [ref_mOTU_v25_02968]	Last used more than 2 years ago	0.127635	0.162668	1.25228e-08	1.46546e-06	Confidently deconfounded
ATC3	Beta-Lactam Antibacterials, Penicillins (J01C)	Centered log-ratio	Clostridiales sp. [ref_mOTU_v25_02968]	Last used more than 3 years ago	0.114888	0.170463	4.06059e-06	0.0001711	Confidently deconfounded
ATC3	Beta-Lactam Antibacterials, Penicillins (J01C)	Centered log-ratio	Clostridiales sp. [ref_mOTU_v25_02968]	Last used more than 4 years ago	0.056599	0.118969	0.0337306	0.138557	Confounded	J02, J35, tonsilsRemoved
ATC3	Beta-Lactam Antibacterials, Penicillins (J01C)	Centered log-ratio	Clostridiales sp. [ref_mOTU_v25_03661]	Last used more than 2 years ago	0.0473157	0.0767439	0.0357357	0.144784	Confounded	usualStoolType_category
ATC3	Beta-Lactam Antibacterials, Penicillins (J01C)	Centered log-ratio	Clostridiales species incertae sedis [meta_mOTU_v25_13572]	Last used more than 1 year ago	0.114826	0.161715	1.45786e-07	1.11151e-05	Confidently deconfounded
ATC3	Beta-Lactam Antibacterials, Penicillins (J01C)	Centered log-ratio	Clostridiales species incertae sedis [meta_mOTU_v25_13572]	Last used more than 2 years ago	0.108539	0.16438	1.37097e-06	6.76344e-05	Confidently deconfounded
ATC3	Beta-Lactam Antibacterials, Penicillins (J01C)	Centered log-ratio	Clostridiales species incertae sedis [meta_mOTU_v25_13572]	Last used more than 3 years ago	0.118073	0.193182	2.30218e-06	0.000104366	Confidently deconfounded
ATC3	Beta-Lactam Antibacterials, Penicillins (J01C)	Centered log-ratio	Clostridiales species incertae sedis [meta_mOTU_v25_13572]	Last used more than 4 years ago	0.0767975	0.155437	0.00405194	0.0278924	Confidently deconfounded
ATC3	Beta-Lactam Antibacterials, Penicillins (J01C)	Centered log-ratio	Clostridiales species incertae sedis [meta_mOTU_v25_14346]	Last used more than 1 year ago	0.0944638	0.136524	1.50217e-05	0.000391561	Confidently deconfounded
ATC3	Beta-Lactam Antibacterials, Penicillins (J01C)	Centered log-ratio	Clostridiales species incertae sedis [meta_mOTU_v25_14346]	Last used more than 2 years ago	0.0951513	0.146412	2.18645e-05	0.000518973	Confidently deconfounded
ATC3	Beta-Lactam Antibacterials, Penicillins (J01C)	Centered log-ratio	Clostridiales species incertae sedis [meta_mOTU_v25_14346]	Last used more than 3 years ago	0.0506342	0.127642	0.0425731	0.16088	Confounded	J01M, N06A, J01MA, N06AB, N06AX, E10, E11, I11, cecumRemoved, usualStoolType_category
ATC3	Beta-Lactam Antibacterials, Penicillins (J01C)	Centered log-ratio	Clostridiales species incertae sedis [meta_mOTU_v25_14425]	Last used more than 1 year ago	0.0698008	0.127215	0.00138176	0.0119467	Confidently deconfounded
ATC3	Beta-Lactam Antibacterials, Penicillins (J01C)	Centered log-ratio	Clostridiales species incertae sedis [meta_mOTU_v25_14425]	Last used more than 2 years ago	0.0654296	0.13053	0.00353528	0.0251726	Confidently deconfounded
ATC3	Beta-Lactam Antibacterials, Penicillins (J01C)	Centered log-ratio	Clostridiales species incertae sedis [meta_mOTU_v25_14425]	Last used more than 3 years ago	0.0615309	0.139582	0.0137965	0.0723166	Confidently deconfounded
ATC3	Beta-Lactam Antibacterials, Penicillins (J01C)	Centered log-ratio	Clostridium phoceensis [ref_mOTU_v25_08865]	Last used more than 1 year ago	0.119168	0.155535	4.62764e-08	4.08531e-06	Confidently deconfounded
ATC3	Beta-Lactam Antibacterials, Penicillins (J01C)	Centered log-ratio	Clostridium phoceensis [ref_mOTU_v25_08865]	Last used more than 2 years ago	0.11453	0.155027	3.28819e-07	2.09445e-05	Confidently deconfounded
ATC3	Beta-Lactam Antibacterials, Penicillins (J01C)	Centered log-ratio	Clostridium phoceensis [ref_mOTU_v25_08865]	Last used more than 3 years ago	0.0926444	0.150441	0.000209807	0.00281533	Confidently deconfounded
ATC3	Beta-Lactam Antibacterials, Penicillins (J01C)	Centered log-ratio	Clostridium sp. CAG:58 [ref_mOTU_v25_07640]	Last used more than 1 year ago	0.0898615	0.138378	3.20979e-05	0.000670194	Confidently deconfounded
ATC3	Beta-Lactam Antibacterials, Penicillins (J01C)	Centered log-ratio	Clostridium sp. CAG:58 [ref_mOTU_v25_07640]	Last used more than 2 years ago	0.0924359	0.144279	3.07842e-05	0.000652151	Confidently deconfounded
ATC3	Beta-Lactam Antibacterials, Penicillins (J01C)	Centered log-ratio	Clostridium sp. CAG:58 [ref_mOTU_v25_07640]	Last used more than 3 years ago	0.082383	0.153226	0.000844178	0.0082644	Confidently deconfounded
ATC3	Beta-Lactam Antibacterials, Penicillins (J01C)	Centered log-ratio	Clostridium sp. CAG:58 [ref_mOTU_v25_07640]	Last used more than 4 years ago	0.0638655	0.136029	0.0158292	0.0810667	Confidently deconfounded
ATC3	Beta-Lactam Antibacterials, Penicillins (J01C)	Centered log-ratio	Clostridium species incertae sedis [meta_mOTU_v25_12399]	Last used more than 1 year ago	-0.0504323	-0.0370547	0.0210742	0.0991419	Confidently deconfounded
ATC3	Beta-Lactam Antibacterials, Penicillins (J01C)	Centered log-ratio	Clostridium species incertae sedis [meta_mOTU_v25_12399]	Last used more than 2 years ago	-0.0521873	-0.0377668	0.0203403	0.0967372	Confidently deconfounded
ATC3	Beta-Lactam Antibacterials, Penicillins (J01C)	Centered log-ratio	Clostridium species incertae sedis [meta_mOTU_v25_12399]	Last used more than 3 years ago	-0.0501522	-0.0407684	0.0455387	0.16763	Confounded	H02A, J01M, N06A, C07AB, H02AB, J01MA, N06AB, J01FA10, J01MA02, F41, J02, J30, K29, N20, health_status_ok
ATC3	Beta-Lactam Antibacterials, Penicillins (J01C)	Centered log-ratio	Dorea longicatena [ref_mOTU_v25_03693]	Last used more than 1 year ago	-0.0479855	-0.0440168	0.0282045	0.122773	Confidently deconfounded
ATC3	Beta-Lactam Antibacterials, Penicillins (J01C)	Centered log-ratio	Eggerthella lenta [ref_mOTU_v25_00719]	Last used more than 1 year ago	0.113793	0.154132	1.7117e-07	1.25018e-05	Confidently deconfounded
ATC3	Beta-Lactam Antibacterials, Penicillins (J01C)	Centered log-ratio	Eggerthella lenta [ref_mOTU_v25_00719]	Last used more than 2 years ago	0.109329	0.159358	1.0443e-06	5.36216e-05	Confidently deconfounded
ATC3	Beta-Lactam Antibacterials, Penicillins (J01C)	Centered log-ratio	Eggerthella lenta [ref_mOTU_v25_00719]	Last used more than 3 years ago	0.0783495	0.157017	0.00164264	0.0137305	Confidently deconfounded
ATC3	Beta-Lactam Antibacterials, Penicillins (J01C)	Centered log-ratio	Eisenbergiella tayi [ref_mOTU_v25_03446]	Last used more than 1 year ago	0.0967203	0.148522	9.45357e-06	0.000295468	Confidently deconfounded
ATC3	Beta-Lactam Antibacterials, Penicillins (J01C)	Centered log-ratio	Eisenbergiella tayi [ref_mOTU_v25_03446]	Last used more than 2 years ago	0.0980283	0.156578	1.26936e-05	0.000349303	Confidently deconfounded
ATC3	Beta-Lactam Antibacterials, Penicillins (J01C)	Centered log-ratio	Eisenbergiella tayi [ref_mOTU_v25_03446]	Last used more than 3 years ago	0.082702	0.163634	0.000945435	0.00908907	Confidently deconfounded
ATC3	Beta-Lactam Antibacterials, Penicillins (J01C)	Centered log-ratio	Enterobacterales sp. [ref_mOTU_v25_00085]	Last used more than 1 year ago	0.0543078	0.119908	0.0127356	0.0685407	Confidently deconfounded
ATC3	Beta-Lactam Antibacterials, Penicillins (J01C)	Centered log-ratio	Enterobacterales sp. [ref_mOTU_v25_00085]	Last used more than 2 years ago	0.0562005	0.125157	0.0121703	0.0665404	Confidently deconfounded
ATC3	Beta-Lactam Antibacterials, Penicillins (J01C)	Centered log-ratio	Faecalibacterium prausnitzii [ref_mOTU_v25_06108]	Last used more than 1 year ago	0.0449681	0.0579864	0.0389923	0.153408	Ambiguously deconfounded
ATC3	Beta-Lactam Antibacterials, Penicillins (J01C)	Centered log-ratio	Faecalibacterium prausnitzii [ref_mOTU_v25_06108]	Last used more than 2 years ago	0.0479249	0.0585223	0.0323441	0.134397	Ambiguously deconfounded
ATC3	Beta-Lactam Antibacterials, Penicillins (J01C)	Centered log-ratio	Faecalibacterium sp. [ref_mOTU_v25_03636]	Last used more than 1 year ago	-0.0703272	-0.0720204	0.00118109	0.0106893	Confidently deconfounded
ATC3	Beta-Lactam Antibacterials, Penicillins (J01C)	Centered log-ratio	Faecalibacterium sp. [ref_mOTU_v25_03636]	Last used more than 2 years ago	-0.0646853	-0.0672319	0.00372734	0.0260787	Confidently deconfounded
ATC3	Beta-Lactam Antibacterials, Penicillins (J01C)	Centered log-ratio	Faecalibacterium sp. [ref_mOTU_v25_03636]	Last used more than 3 years ago	-0.0550194	-0.0681048	0.0264947	0.117051	Confidently deconfounded
ATC3	Beta-Lactam Antibacterials, Penicillins (J01C)	Centered log-ratio	Faecalibacterium sp. [ref_mOTU_v25_03636]	Last used more than 4 years ago	-0.0522368	-0.0722403	0.049153	0.176219	Confounded	J01M, M01A, J01MA, J01FA10, J01MA02, I11, J20, K21, K29, K50, K51, K58, N81, N95, has_smoked, frequencyGutEmpting_name
ATC3	Beta-Lactam Antibacterials, Penicillins (J01C)	Centered log-ratio	Faecalibacterium species incertae sedis [meta_mOTU_v25_12376]	Last used more than 1 year ago	-0.130607	-0.115939	2.04354e-09	3.5459e-07	Confidently deconfounded
ATC3	Beta-Lactam Antibacterials, Penicillins (J01C)	Centered log-ratio	Faecalibacterium species incertae sedis [meta_mOTU_v25_12376]	Last used more than 2 years ago	-0.137422	-0.124812	8.50093e-10	1.94439e-07	Confidently deconfounded
ATC3	Beta-Lactam Antibacterials, Penicillins (J01C)	Centered log-ratio	Faecalibacterium species incertae sedis [meta_mOTU_v25_12376]	Last used more than 3 years ago	-0.0926323	-0.0871162	0.00020797	0.00279814	Confidently deconfounded
ATC3	Beta-Lactam Antibacterials, Penicillins (J01C)	Centered log-ratio	Faecalibacterium species incertae sedis [meta_mOTU_v25_12376]	Last used more than 4 years ago	-0.059517	-0.0721197	0.0257815	0.114605	Confidently deconfounded
ATC3	Beta-Lactam Antibacterials, Penicillins (J01C)	Centered log-ratio	Faecalibacterium species incertae sedis [meta_mOTU_v25_12403]	Last used more than 3 years ago	-0.062836	-0.051499	0.0123046	0.0670822	Confidently deconfounded
ATC3	Beta-Lactam Antibacterials, Penicillins (J01C)	Centered log-ratio	Firmicutes sp. [ref_mOTU_v25_02743]	Last used more than 1 year ago	0.0759477	0.127285	0.000509461	0.00557306	Confidently deconfounded
ATC3	Beta-Lactam Antibacterials, Penicillins (J01C)	Centered log-ratio	Firmicutes sp. [ref_mOTU_v25_02743]	Last used more than 2 years ago	0.0727558	0.135096	0.00120651	0.0108608	Confidently deconfounded
ATC3	Beta-Lactam Antibacterials, Penicillins (J01C)	Centered log-ratio	Firmicutes sp. [ref_mOTU_v25_02743]	Last used more than 3 years ago	0.0558339	0.133164	0.0259093	0.115071	Confidently deconfounded
ATC3	Beta-Lactam Antibacterials, Penicillins (J01C)	Centered log-ratio	Flavonifractor plautii [ref_mOTU_v25_02971]	Last used more than 1 year ago	0.114269	0.145304	1.58078e-07	1.18724e-05	Confidently deconfounded
ATC3	Beta-Lactam Antibacterials, Penicillins (J01C)	Centered log-ratio	Flavonifractor plautii [ref_mOTU_v25_02971]	Last used more than 2 years ago	0.112674	0.14856	4.96787e-07	2.99367e-05	Confidently deconfounded
ATC3	Beta-Lactam Antibacterials, Penicillins (J01C)	Centered log-ratio	Flavonifractor plautii [ref_mOTU_v25_02971]	Last used more than 3 years ago	0.0985566	0.147103	7.87284e-05	0.00132054	Confidently deconfounded
ATC3	Beta-Lactam Antibacterials, Penicillins (J01C)	Centered log-ratio	Flavonifractor plautii [ref_mOTU_v25_02971]	Last used more than 4 years ago	0.0678181	0.120073	0.0110114	0.0616799	Confidently deconfounded
ATC3	Beta-Lactam Antibacterials, Penicillins (J01C)	Centered log-ratio	Flavonifractor plautii [ref_mOTU_v25_05238]	Last used more than 1 year ago	0.113561	0.141272	1.86037e-07	1.3185e-05	Confidently deconfounded
ATC3	Beta-Lactam Antibacterials, Penicillins (J01C)	Centered log-ratio	Flavonifractor plautii [ref_mOTU_v25_05238]	Last used more than 2 years ago	0.115178	0.145653	2.72542e-07	1.80451e-05	Confidently deconfounded
ATC3	Beta-Lactam Antibacterials, Penicillins (J01C)	Centered log-ratio	Flavonifractor plautii [ref_mOTU_v25_05238]	Last used more than 3 years ago	0.101119	0.141299	5.06314e-05	0.000943619	Confidently deconfounded
ATC3	Beta-Lactam Antibacterials, Penicillins (J01C)	Centered log-ratio	Flavonifractor plautii [ref_mOTU_v25_05238]	Last used more than 4 years ago	0.0764081	0.131864	0.00417401	0.0286153	Confidently deconfounded
ATC3	Beta-Lactam Antibacterials, Penicillins (J01C)	Centered log-ratio	Oscillibacter sp. [ref_mOTU_v25_03341]	Last used more than 1 year ago	0.15068	0.19113	4.2751e-12	3.07318e-09	Confidently deconfounded
ATC3	Beta-Lactam Antibacterials, Penicillins (J01C)	Centered log-ratio	Oscillibacter sp. [ref_mOTU_v25_03341]	Last used more than 2 years ago	0.159268	0.204847	1.03323e-12	1.73307e-09	Confidently deconfounded
ATC3	Beta-Lactam Antibacterials, Penicillins (J01C)	Centered log-ratio	Oscillibacter sp. [ref_mOTU_v25_03341]	Last used more than 3 years ago	0.128388	0.192701	2.54851e-07	1.70988e-05	Confidently deconfounded
ATC3	Beta-Lactam Antibacterials, Penicillins (J01C)	Centered log-ratio	Oscillibacter sp. [ref_mOTU_v25_03341]	Last used more than 4 years ago	0.0711441	0.142968	0.00757436	0.0460321	Confidently deconfounded
ATC3	Beta-Lactam Antibacterials, Penicillins (J01C)	Centered log-ratio	Oscillibacter sp. 57_20 [meta_mOTU_v25_12610]	Last used more than 1 year ago	-0.0529824	-0.00986547	0.015597	0.0800856	Confidently deconfounded
ATC3	Beta-Lactam Antibacterials, Penicillins (J01C)	Centered log-ratio	Oscillibacter sp. 57_20 [meta_mOTU_v25_12610]	Last used more than 2 years ago	-0.0594655	-0.0219025	0.00831187	0.0494974	Confidently deconfounded
ATC3	Beta-Lactam Antibacterials, Penicillins (J01C)	Centered log-ratio	Oscillibacter species incertae sedis [meta_mOTU_v25_12663]	Last used more than 1 year ago	0.0513707	0.114971	0.0190029	0.0923891	Confidently deconfounded
ATC3	Beta-Lactam Antibacterials, Penicillins (J01C)	Centered log-ratio	Oscillibacter species incertae sedis [meta_mOTU_v25_12663]	Last used more than 2 years ago	0.0539953	0.121203	0.0165301	0.0828479	Confidently deconfounded
ATC3	Beta-Lactam Antibacterials, Penicillins (J01C)	Centered log-ratio	Oscillibacter species incertae sedis [meta_mOTU_v25_13092]	Last used more than 1 year ago	0.109729	0.165512	5.11637e-07	2.99367e-05	Confidently deconfounded
ATC3	Beta-Lactam Antibacterials, Penicillins (J01C)	Centered log-ratio	Oscillibacter species incertae sedis [meta_mOTU_v25_13092]	Last used more than 2 years ago	0.105294	0.171118	2.82647e-06	0.000126989	Confidently deconfounded
ATC3	Beta-Lactam Antibacterials, Penicillins (J01C)	Centered log-ratio	Oscillibacter species incertae sedis [meta_mOTU_v25_13092]	Last used more than 3 years ago	0.091067	0.175301	0.00027455	0.0034712	Confidently deconfounded
ATC3	Beta-Lactam Antibacterials, Penicillins (J01C)	Centered log-ratio	Oscillibacter species incertae sedis [meta_mOTU_v25_13092]	Last used more than 4 years ago	0.0794744	0.167896	0.0029614	0.0218181	Confidently deconfounded
ATC3	Beta-Lactam Antibacterials, Penicillins (J01C)	Centered log-ratio	Pseudoflavonifractor capillosus [ref_mOTU_v25_02969]	Last used more than 1 year ago	0.102151	0.138859	2.90015e-06	0.000127782	Confidently deconfounded
ATC3	Beta-Lactam Antibacterials, Penicillins (J01C)	Centered log-ratio	Pseudoflavonifractor capillosus [ref_mOTU_v25_02969]	Last used more than 2 years ago	0.112743	0.154264	5.08615e-07	2.99367e-05	Confidently deconfounded
ATC3	Beta-Lactam Antibacterials, Penicillins (J01C)	Centered log-ratio	Pseudoflavonifractor capillosus [ref_mOTU_v25_02969]	Last used more than 3 years ago	0.126956	0.181652	3.55768e-07	2.23778e-05	Confidently deconfounded
ATC3	Beta-Lactam Antibacterials, Penicillins (J01C)	Centered log-ratio	Pseudoflavonifractor capillosus [ref_mOTU_v25_02969]	Last used more than 4 years ago	0.0967552	0.155121	0.000290085	0.00357771	Confidently deconfounded
ATC3	Beta-Lactam Antibacterials, Penicillins (J01C)	Centered log-ratio	Ruminococcaceae bacterium D16 [ref_mOTU_v25_11463]	Last used more than 1 year ago	0.0810029	0.125422	0.000216947	0.00289359	Confidently deconfounded
ATC3	Beta-Lactam Antibacterials, Penicillins (J01C)	Centered log-ratio	Ruminococcaceae bacterium D16 [ref_mOTU_v25_11463]	Last used more than 2 years ago	0.0783428	0.128423	0.000506887	0.00555698	Confidently deconfounded
ATC3	Beta-Lactam Antibacterials, Penicillins (J01C)	Centered log-ratio	Ruminococcaceae bacterium D16 [ref_mOTU_v25_11463]	Last used more than 3 years ago	0.0639737	0.137348	0.0107553	0.0608782	Confidently deconfounded
ATC3	Beta-Lactam Antibacterials, Penicillins (J01C)	Centered log-ratio	Ruminococcaceae bacterium D16 [ref_mOTU_v25_11463]	Last used more than 4 years ago	0.0553055	0.134359	0.0388697	0.153165	Confounded	C07A, J01M, J01MA, J01MA02, E11, J30, N20, cecumRemoved, Bread
ATC3	Beta-Lactam Antibacterials, Penicillins (J01C)	Centered log-ratio	Ruminococcaceae species incertae sedis [meta_mOTU_v25_12789]	Last used more than 1 year ago	0.0859566	0.132073	8.47238e-05	0.00141527	Confidently deconfounded
ATC3	Beta-Lactam Antibacterials, Penicillins (J01C)	Centered log-ratio	Ruminococcaceae species incertae sedis [meta_mOTU_v25_12789]	Last used more than 2 years ago	0.0965215	0.143993	1.75942e-05	0.000438288	Confidently deconfounded
ATC3	Beta-Lactam Antibacterials, Penicillins (J01C)	Centered log-ratio	Ruminococcaceae species incertae sedis [meta_mOTU_v25_12789]	Last used more than 3 years ago	0.114081	0.164844	5.10188e-06	0.00019449	Confidently deconfounded
ATC3	Beta-Lactam Antibacterials, Penicillins (J01C)	Centered log-ratio	Ruminococcaceae species incertae sedis [meta_mOTU_v25_12789]	Last used more than 4 years ago	0.0834272	0.135324	0.00181167	0.0147513	Confidently deconfounded
ATC3	Beta-Lactam Antibacterials, Penicillins (J01C)	Centered log-ratio	Ruminococcaceae species incertae sedis [meta_mOTU_v25_13455]	Last used more than 1 year ago	0.123113	0.168577	1.661e-08	1.85737e-06	Confidently deconfounded
ATC3	Beta-Lactam Antibacterials, Penicillins (J01C)	Centered log-ratio	Ruminococcaceae species incertae sedis [meta_mOTU_v25_13455]	Last used more than 2 years ago	0.119031	0.17442	1.134e-07	9.31648e-06	Confidently deconfounded
ATC3	Beta-Lactam Antibacterials, Penicillins (J01C)	Centered log-ratio	Ruminococcaceae species incertae sedis [meta_mOTU_v25_13455]	Last used more than 3 years ago	0.0969299	0.165307	0.000105837	0.0016907	Confidently deconfounded
ATC3	Beta-Lactam Antibacterials, Penicillins (J01C)	Centered log-ratio	Ruminococcaceae species incertae sedis [meta_mOTU_v25_13455]	Last used more than 4 years ago	0.0657489	0.137912	0.0138865	0.0727128	Confidently deconfounded
ATC3	Beta-Lactam Antibacterials, Penicillins (J01C)	Centered log-ratio	Ruthenibacterium lactatiformans [ref_mOTU_v25_04716]	Last used more than 1 year ago	0.088442	0.112827	5.18528e-05	0.000952274	Confidently deconfounded
ATC3	Beta-Lactam Antibacterials, Penicillins (J01C)	Centered log-ratio	Ruthenibacterium lactatiformans [ref_mOTU_v25_04716]	Last used more than 2 years ago	0.0912687	0.118482	4.85409e-05	0.000918263	Confidently deconfounded
ATC3	Beta-Lactam Antibacterials, Penicillins (J01C)	Centered log-ratio	Ruthenibacterium lactatiformans [ref_mOTU_v25_04716]	Last used more than 3 years ago	0.0869066	0.125982	0.000514255	0.0056133	Confidently deconfounded
ATC3	Beta-Lactam Antibacterials, Penicillins (J01C)	Diversity	observed	Last used more than 1 year ago	-0.125564	-0.162948	5.46959e-09	4.01103e-07	Confidently deconfounded
ATC3	Beta-Lactam Antibacterials, Penicillins (J01C)	Diversity	observed	Last used more than 2 years ago	-0.130106	-0.173409	4.07265e-09	4.01103e-07	Confidently deconfounded
ATC3	Beta-Lactam Antibacterials, Penicillins (J01C)	Diversity	observed	Last used more than 3 years ago	-0.114562	-0.176691	3.22255e-06	6.4451e-05	Confidently deconfounded
ATC3	Beta-Lactam Antibacterials, Penicillins (J01C)	Diversity	observed	Last used more than 4 years ago	-0.0716058	-0.140241	0.00657526	0.0289311	Confidently deconfounded
ATC3	Beta-Lactam Antibacterials, Penicillins (J01C)	Diversity	shannon	Last used more than 1 year ago	-0.0554286	-0.087795	0.00971511	0.0388604	Confidently deconfounded
ATC3	Beta-Lactam Antibacterials, Penicillins (J01C)	Diversity	shannon	Last used more than 2 years ago	-0.0599806	-0.0920303	0.00645606	0.0289311	Confidently deconfounded
ATC3	Beta-Lactam Antibacterials, Penicillins (J01C)	Diversity	shannon	Last used more than 3 years ago	-0.0698857	-0.113468	0.00447485	0.0228946	Confidently deconfounded
ATC3	Beta Blocking Agents (C07A)	Centered log-ratio	[Clostridium] asparagiforme/lavalense [ref_mOTU_v25_06317]	Last used more than 1 year ago	0.0610901	0.121365	0.00767618	0.0463704	Confounded	I10
ATC3	Beta Blocking Agents (C07A)	Centered log-ratio	[Clostridium] asparagiforme/lavalense [ref_mOTU_v25_06317]	Last used more than 2 years ago	0.0497059	0.101831	0.0309539	0.129872	Confounded	N05B, N06A, N03AX, N05BA, F32, I10, I11, J45, N18, mental_health_status_ok, usualStoolType_category
ATC3	Beta Blocking Agents (C07A)	Centered log-ratio	[Clostridium] asparagiforme/lavalense [ref_mOTU_v25_06317]	Last used more than 3 years ago	0.0548989	0.179658	0.0190538	0.0925353	Confounded	I10
ATC3	Beta Blocking Agents (C07A)	Centered log-ratio	[Clostridium] citroniae [ref_mOTU_v25_04828]	Last used more than 1 year ago	0.0521236	0.12961	0.02276	0.104497	Ambiguously deconfounded
ATC3	Beta Blocking Agents (C07A)	Centered log-ratio	[Clostridium] citroniae [ref_mOTU_v25_04828]	Last used more than 2 years ago	0.0455716	0.110391	0.0475473	0.1725	Confounded	N06A, R03A, N06AB, R03AC, R03AC02, D51, F32, F33, F41, J35, J45, K50, K80, N18, health_status_ok, mental_health_status_ok, Koloskoopia, doesPhysicalExercise
ATC3	Beta Blocking Agents (C07A)	Centered log-ratio	[Clostridium] citroniae [ref_mOTU_v25_04828]	Last used more than 3 years ago	0.0577961	0.175362	0.0134158	0.0712994	Confidently deconfounded
ATC3	Beta Blocking Agents (C07A)	Centered log-ratio	[Clostridium] clostridioforme/bolteae [ref_mOTU_v25_03442]	Last used more than 1 year ago	0.0508005	0.0808477	0.0265742	0.117299	Confounded	N06A, F33, F41, I10, I11, mental_health_status_ok
ATC3	Beta Blocking Agents (C07A)	Centered log-ratio	Anaerotruncus colihominis [ref_mOTU_v25_03438]	Last used more than 1 year ago	0.0533846	0.12055	0.0197898	0.0948683	Confounded	I10, I11
ATC3	Beta Blocking Agents (C07A)	Centered log-ratio	Clostridiales species incertae sedis [meta_mOTU_v25_12473]	Last used more than 1 year ago	0.0555185	0.119858	0.0151774	0.0784114	Confounded	I10
ATC3	Beta Blocking Agents (C07A)	Centered log-ratio	Clostridiales species incertae sedis [meta_mOTU_v25_12473]	Last used more than 3 years ago	0.0638923	0.21787	0.00624051	0.0395993	Confidently deconfounded
ATC3	Beta Blocking Agents (C07A)	Centered log-ratio	Clostridiales species incertae sedis [meta_mOTU_v25_12473]	Last used more than 4 years ago	0.0487801	0.130351	0.0383794	0.151899	Confounded	A03A, N05B, N05BA, I10, J45, K80, mental_health_status_ok
ATC3	Beta Blocking Agents (C07A)	Centered log-ratio	Clostridiales species incertae sedis [meta_mOTU_v25_12494]	Last used more than 3 years ago	-0.0538512	-0.144277	0.020819	0.0982751	Confounded	usualStoolType_category
ATC3	Beta Blocking Agents (C07A)	Centered log-ratio	Clostridiales species incertae sedis [meta_mOTU_v25_12516]	Last used more than 1 year ago	-0.066496	-0.0875938	0.00353225	0.0251726	Confidently deconfounded
ATC3	Beta Blocking Agents (C07A)	Centered log-ratio	Clostridiales species incertae sedis [meta_mOTU_v25_12516]	Last used more than 2 years ago	-0.0804297	-0.134136	0.000447022	0.00506625	Confidently deconfounded
ATC3	Beta Blocking Agents (C07A)	Centered log-ratio	Clostridiales species incertae sedis [meta_mOTU_v25_12516]	Last used more than 3 years ago	-0.0534501	-0.0849768	0.0218722	0.10172	Confidently deconfounded
ATC3	Beta Blocking Agents (C07A)	Centered log-ratio	Clostridiales species incertae sedis [meta_mOTU_v25_12774]	Last used more than 1 year ago	-0.044918	-0.0499116	0.0469739	0.171085	Confounded	A03A, N06A, C09BB, N06AX, N02CC01, N05BA12, F32, F33, F41, H25, H40, J30, J35, K80, N11, N20, mental_health_status_ok, Koloskoopia, tonsilsRemoved, Fresh vegetables, usualStoolType_category
ATC3	Beta Blocking Agents (C07A)	Centered log-ratio	Clostridiales species incertae sedis [meta_mOTU_v25_12774]	Last used more than 2 years ago	-0.0446553	-0.058003	0.0494361	0.176929	Confounded	A03A, N06A, C09BB, N06AX, N05BA12, F32, F33, F41, H25, H40, I25, J30, J31, J35, K80, N20, mental_health_status_ok, Koloskoopia, tonsilsRemoved, Fresh vegetables, usualStoolType_category
ATC3	Beta Blocking Agents (C07A)	Centered log-ratio	Clostridiales species incertae sedis [meta_mOTU_v25_13031]	Last used more than 1 year ago	0.0469326	0.128168	0.0403426	0.156277	Confounded	J05A, N05B, C09BA, J05AB, N05BA, C09BA04, J05AB11, N05BA12, E11, F32, I10, I11, K50, N80, health_status_ok
ATC3	Beta Blocking Agents (C07A)	Centered log-ratio	Clostridiales species incertae sedis [meta_mOTU_v25_13280]	Last used more than 1 year ago	-0.0500661	-0.0973952	0.0283945	0.123386	Confidently deconfounded
ATC3	Beta Blocking Agents (C07A)	Centered log-ratio	Clostridiales species incertae sedis [meta_mOTU_v25_13280]	Last used more than 2 years ago	-0.0489825	-0.101576	0.0328436	0.136045	Confounded	usualStoolType_category
ATC3	Beta Blocking Agents (C07A)	Centered log-ratio	Clostridiales species incertae sedis [meta_mOTU_v25_13280]	Last used more than 3 years ago	-0.0614028	-0.191686	0.00851961	0.0504361	Confidently deconfounded
ATC3	Beta Blocking Agents (C07A)	Centered log-ratio	Clostridium sp. CAG:58 [ref_mOTU_v25_07640]	Last used more than 1 year ago	0.0515669	0.125553	0.0229401	0.105082	Confounded	N06A, N06AX, I10
ATC3	Beta Blocking Agents (C07A)	Centered log-ratio	Clostridium sp. CAG:58 [ref_mOTU_v25_07640]	Last used more than 2 years ago	0.046028	0.120413	0.0433926	0.163293	Confounded	C09D, J05A, N05B, N05C, N06A, R01A, J05AB, M01AX, N05BA, N05CF, N06AB, N06AX, R01AD, N05BA12, E11, F32, F33, F41, G43, I10, J20, J35, J45, K21, K80, M10, health_status_ok, mental_health_status_ok, tonsilsRemoved, doesPhysicalExercise
ATC3	Beta Blocking Agents (C07A)	Centered log-ratio	Eggerthella lenta [ref_mOTU_v25_00719]	Last used more than 1 year ago	0.0579135	0.136756	0.011211	0.0625427	Confidently deconfounded
ATC3	Beta Blocking Agents (C07A)	Centered log-ratio	Eggerthella lenta [ref_mOTU_v25_00719]	Last used more than 2 years ago	0.0480112	0.115487	0.0364993	0.146807	Confounded	N03A, N05B, N06A, N05BA, F32, F33, F41, K50, mental_health_status_ok, Koloskoopia, usualStoolType_category
ATC3	Beta Blocking Agents (C07A)	Centered log-ratio	Eggerthella lenta [ref_mOTU_v25_00719]	Last used more than 3 years ago	0.0474879	0.198891	0.0417215	0.158927	Confounded	N03A, N06A, N06AB, F32, F33, F41, K50, N95, health_status_ok, mental_health_status_ok, Koloskoopia, frequencyGutEmpting_name
ATC3	Beta Blocking Agents (C07A)	Centered log-ratio	Eubacterium sp. [ref_mOTU_v25_03633]	Last used more than 3 years ago	0.0579544	0.171359	0.0132692	0.0708819	Confidently deconfounded
ATC3	Beta Blocking Agents (C07A)	Centered log-ratio	Firmicutes bacterium CAG:114 [ref_mOTU_v25_07728]	Last used more than 3 years ago	0.0502609	0.180185	0.0318712	0.132872	Confounded	C08C, L04A, C08CA, I10, N18
ATC3	Beta Blocking Agents (C07A)	Centered log-ratio	Firmicutes bacterium CAG:114 [ref_mOTU_v25_07728]	Last used more than 4 years ago	0.0503838	0.14647	0.0327545	0.135878	Confounded	I10
ATC3	Beta Blocking Agents (C07A)	Centered log-ratio	Pseudoflavonifractor capillosus [ref_mOTU_v25_02969]	Last used more than 1 year ago	0.071276	0.122465	0.00177366	0.0145597	Confidently deconfounded
ATC3	Beta Blocking Agents (C07A)	Centered log-ratio	Pseudoflavonifractor capillosus [ref_mOTU_v25_02969]	Last used more than 2 years ago	0.0500487	0.0844375	0.0290567	0.12529	Ambiguously deconfounded
ATC3	Beta Blocking Agents (C07A)	Centered log-ratio	Pseudoflavonifractor capillosus [ref_mOTU_v25_02969]	Last used more than 3 years ago	0.0606928	0.195708	0.00922044	0.0540131	Confidently deconfounded
ATC3	Beta Blocking Agents (C07A)	Centered log-ratio	Ruminococcaceae bacterium D16 [ref_mOTU_v25_11463]	Last used more than 1 year ago	0.0561466	0.128902	0.014238	0.0741188	Confounded	I11
ATC3	Beta Blocking Agents (C07A)	Centered log-ratio	Ruminococcaceae bacterium D16 [ref_mOTU_v25_11463]	Last used more than 3 years ago	0.0511549	0.170364	0.028801	0.124508	Confounded	C08C, C08CA, I11
ATC3	Beta Blocking Agents (C07A)	Centered log-ratio	uncultured Flavonifractor sp. [ref_mOTU_v25_07315]	Last used more than 1 year ago	0.0631857	0.138141	0.00566166	0.0367606	Confidently deconfounded
ATC3	Beta Blocking Agents (C07A)	Centered log-ratio	uncultured Flavonifractor sp. [ref_mOTU_v25_07315]	Last used more than 2 years ago	0.0499837	0.119706	0.0293921	0.126519	Ambiguously deconfounded
ATC3	Beta Blocking Agents (C07A)	Centered log-ratio	uncultured Flavonifractor sp. [ref_mOTU_v25_07315]	Last used more than 3 years ago	0.0758021	0.218358	0.00115868	0.0105076	Confidently deconfounded
ATC3	Beta Blocking Agents (C07A)	Diversity	observed	Last used more than 3 years ago	-0.0460932	-0.127846	0.045159	0.12709	Confounded	A10B, N03A, N05B, N06A, R03A, N05BA, N06AB, R03AC, R03AC02, E55, E78, F32, F33, F41, I10, I11, J20, J30, J45, K21, K29, K50, M10, N80, N95, health_status_ok, mental_health_status_ok, Koloskoopia, Coffee, Eggs, doesPhysicalExercise, usualStoolType_category, frequencyGutEmpting_name
ATC3	Beta Blocking Agents (C07A)	Diversity	shannon	Last used more than 3 years ago	-0.0467429	-0.110439	0.0412759	0.123065	Confounded	D07B, E78, I11, I25, K50, Koloskoopia, usualStoolType_category, frequencyGutEmpting_name
ATC3	Blood Glucose Lowering Drugs, Excl. Insulins (A10B)	Centered log-ratio	Alistipes shahii [ref_mOTU_v25_01014]	Last used more than 3 years ago	0.0486279	0.468753	0.0234131	0.106719	Confidently deconfounded
ATC3	Blood Glucose Lowering Drugs, Excl. Insulins (A10B)	Centered log-ratio	Enterobacterales sp. [ref_mOTU_v25_00085]	Last used more than 1 year ago	0.0492232	0.266173	0.0214867	0.100205	Confounded	E11
ATC3	Blood Glucose Lowering Drugs, Excl. Insulins (A10B)	Centered log-ratio	Enterobacterales sp. [ref_mOTU_v25_00085]	Last used more than 2 years ago	0.0446715	0.346047	0.0372088	0.148599	Confounded	R06A, E11, F20, G20, Anesteesia
ATC3	Blood Glucose Lowering Drugs, Excl. Insulins (A10B)	Centered log-ratio	Enterobacterales sp. [ref_mOTU_v25_00085]	Last used more than 3 years ago	0.0629373	0.480761	0.00335898	0.0241463	Confidently deconfounded
ATC3	Blood Glucose Lowering Drugs, Excl. Insulins (A10B)	Centered log-ratio	Ruminococcaceae species incertae sedis [meta_mOTU_v25_12239]	Last used more than 1 year ago	-0.0472037	-0.31556	0.0272381	0.119601	Confounded	usualStoolType_category
ATC3	Blood Glucose Lowering Drugs, Excl. Insulins (A10B)	Centered log-ratio	Ruminococcaceae species incertae sedis [meta_mOTU_v25_12239]	Last used more than 2 years ago	-0.0512375	-0.359015	0.0166618	0.0832559	Confounded	E11
ATC3	Blood Glucose Lowering Drugs, Excl. Insulins (A10B)	Centered log-ratio	Ruminococcaceae species incertae sedis [meta_mOTU_v25_12239]	Last used more than 3 years ago	-0.0550344	-0.408034	0.0102175	0.0585388	Ambiguously deconfounded
ATC3	Blood Glucose Lowering Drugs, Excl. Insulins (A10B)	Centered log-ratio	Ruminococcaceae species incertae sedis [meta_mOTU_v25_12239]	Last used more than 4 years ago	-0.0501015	-0.581581	0.0195587	0.0942716	Ambiguously deconfounded
ATC3	Blood Glucose Lowering Drugs, Excl. Insulins (A10B)	Centered log-ratio	Turicibacter sanguinis [ref_mOTU_v25_04703]	Last used more than 1 year ago	0.0527503	0.308203	0.013377	0.0712676	Confidently deconfounded
ATC3	Blood Glucose Lowering Drugs, Excl. Insulins (A10B)	Centered log-ratio	Turicibacter sanguinis [ref_mOTU_v25_04703]	Last used more than 2 years ago	0.0500218	0.33275	0.0191606	0.0928866	Confidently deconfounded
ATC3	Blood Glucose Lowering Drugs, Excl. Insulins (A10B)	Centered log-ratio	Turicibacter sanguinis [ref_mOTU_v25_04703]	Last used more than 3 years ago	0.0713926	0.55315	0.000836971	0.00820982	Confidently deconfounded
ATC3	Blood Glucose Lowering Drugs, Excl. Insulins (A10B)	Centered log-ratio	Turicibacter sanguinis [ref_mOTU_v25_04703]	Last used more than 4 years ago	0.0659798	0.71293	0.00205086	0.0163179	Confidently deconfounded
ATC3	Corticosteroids For Systemic Use, Plain (H02A)	Centered log-ratio	[Clostridium] citroniae [ref_mOTU_v25_04828]	Last used more than 3 years ago	0.0470747	0.10793	0.0330406	0.136615	Confounded	A10B, C07A, N03A, N06A, C07AB, N03AX, N06AB, C07AB02, I11, K50, K51, frequencyGutEmpting_name
ATC3	Corticosteroids For Systemic Use, Plain (H02A)	Centered log-ratio	[Ruminococcus] torques [ref_mOTU_v25_03703]	Last used more than 2 years ago	0.0443623	0.0978037	0.0405657	0.1569	Confounded	C07A, C08C, N05B, N06A, C07AB, C08CA, N05BA, N06AB, N05BA12, F32, I11, M10, doesPhysicalExercise
ATC3	Corticosteroids For Systemic Use, Plain (H02A)	Centered log-ratio	Anaerostipes hadrus [ref_mOTU_v25_00857]	Last used more than 1 year ago	0.046948	0.0595413	0.02646	0.117001	Confounded	M15
ATC3	Corticosteroids For Systemic Use, Plain (H02A)	Centered log-ratio	Anaerostipes hadrus [ref_mOTU_v25_00857]	Last used more than 2 years ago	0.0531769	0.0843765	0.0126126	0.0682435	Confidently deconfounded
ATC3	Corticosteroids For Systemic Use, Plain (H02A)	Centered log-ratio	Anaerostipes hadrus [ref_mOTU_v25_00857]	Last used more than 3 years ago	0.0474492	0.0999069	0.028625	0.123959	Confounded	N05C, N05CF, M15
ATC3	Corticosteroids For Systemic Use, Plain (H02A)	Centered log-ratio	Anaerotruncus colihominis [ref_mOTU_v25_03438]	Last used more than 1 year ago	0.0445402	0.109374	0.0386253	0.152441	Confounded	C01E, N03A, N05B, N06A, C01EB, C07AB, N03AX, N05BA, C01EB15, F32, I11, I49, J45, K58, M10, health_status_ok, cecumRemoved, doesPhysicalExercise
ATC3	Corticosteroids For Systemic Use, Plain (H02A)	Centered log-ratio	Bacteroides dorei/vulgatus [ref_mOTU_v25_02367]	Last used more than 1 year ago	0.0437814	0.0897971	0.041702	0.158927	Confounded	A02B, C07A, N05B, N06A, A02BC, B01AF, C07AB, N05BA, N06AB, A02BC05, C07AB12, C10AA01, N05BA12, I11, J20, J45, K21, K29, M10, M15, health_status_ok, doesPhysicalExercise, frequencyGutEmpting_name
ATC3	Corticosteroids For Systemic Use, Plain (H02A)	Centered log-ratio	Bacteroides sp. [ref_mOTU_v25_03475]	Last used more than 1 year ago	0.0465484	0.0665131	0.0302723	0.128422	Confounded	A02BC05, K21, K50, M10
ATC3	Corticosteroids For Systemic Use, Plain (H02A)	Centered log-ratio	Flavonifractor plautii [ref_mOTU_v25_05238]	Last used more than 2 years ago	0.0433585	0.0815204	0.0451283	0.166721	Confounded	A10B, C01E, C07A, C08C, N03A, N05B, N05C, N06A, B01AF, C01EB, C07AB, C08CA, N05BA, N05CF, N06AB, C01EB15, C07AB02, C10AA01, N05BA12, N05CF01, N06AB10, C18, E11, F32, H25, I10, I11, I49, J20, K21, K29, K50, K51, K58, M10, health_status_ok, cecumRemoved, doesPhysicalExercise, frequencyGutEmpting_name
ATC3	Corticosteroids For Systemic Use, Plain (H02A)	Centered log-ratio	Flavonifractor plautii [ref_mOTU_v25_05238]	Last used more than 3 years ago	0.0506854	0.121058	0.0214799	0.100205	Confounded	K50
ATC3	Corticosteroids For Systemic Use, Plain (H02A)	Centered log-ratio	Veillonella atypica [ref_mOTU_v25_01941]	Last used more than 1 year ago	0.0550289	0.14792	0.0102592	0.0585974	Confidently deconfounded
ATC3	Corticosteroids For Systemic Use, Plain (H02A)	Centered log-ratio	Veillonella atypica [ref_mOTU_v25_01941]	Last used more than 3 years ago	0.060536	0.187366	0.00590706	0.0378654	Confidently deconfounded
ATC3	Corticosteroids For Systemic Use, Plain (H02A)	Diversity	observed	Last used more than 1 year ago	-0.0587704	-0.0942982	0.00557375	0.0266571	Confidently deconfounded
ATC3	Corticosteroids For Systemic Use, Plain (H02A)	Diversity	observed	Last used more than 2 years ago	-0.0556291	-0.10031	0.00919804	0.0374735	Confidently deconfounded
ATC3	Decongestants And Other Nasal Preparations For Topical Use (R01A)	Centered log-ratio	Streptococcus thermophilus [ref_mOTU_v25_01348]	Last used more than 1 year ago	0.0484945	0.0815181	0.0275742	0.120758	Confidently deconfounded
ATC3	Decongestants And Other Nasal Preparations For Topical Use (R01A)	Centered log-ratio	Streptococcus thermophilus [ref_mOTU_v25_01348]	Last used more than 3 years ago	0.0529964	0.137489	0.0213254	0.0998226	Confidently deconfounded
ATC3	Drugs For Functional Gastrointestinal Disorders (A03A)	Centered log-ratio	Clostridiales species incertae sedis [meta_mOTU_v25_12473]	Last used more than 1 year ago	0.080531	0.196186	0.000151523	0.00215441	Confidently deconfounded
ATC3	Drugs For Functional Gastrointestinal Disorders (A03A)	Centered log-ratio	Clostridiales species incertae sedis [meta_mOTU_v25_12473]	Last used more than 2 years ago	0.0678804	0.154649	0.00146692	0.0125536	Confidently deconfounded
ATC3	Drugs For Functional Gastrointestinal Disorders (A03A)	Centered log-ratio	Clostridiales species incertae sedis [meta_mOTU_v25_12473]	Last used more than 3 years ago	0.0831376	0.253407	0.000109375	0.00171943	Confidently deconfounded
ATC3	Drugs For Functional Gastrointestinal Disorders (A03A)	Centered log-ratio	Clostridiales species incertae sedis [meta_mOTU_v25_12473]	Last used more than 4 years ago	0.078378	0.246162	0.000284708	0.00354616	Confidently deconfounded
ATC3	Drugs For Functional Gastrointestinal Disorders (A03A)	Centered log-ratio	uncultured Flavonifractor sp. [ref_mOTU_v25_07315]	Last used more than 1 year ago	0.0458159	0.127229	0.0309969	0.129872	Confounded	C07A, N02AX, N02AX02, J20, K29, K58, K80, Anesteesia, cecumRemoved, frequencyGutEmpting_name
ATC3	Drugs For Functional Gastrointestinal Disorders (A03A)	Centered log-ratio	uncultured Flavonifractor sp. [ref_mOTU_v25_07315]	Last used more than 3 years ago	0.0582649	0.136838	0.00663386	0.0413138	Confidently deconfounded
ATC3	Drugs For Functional Gastrointestinal Disorders (A03A)	Centered log-ratio	uncultured Flavonifractor sp. [ref_mOTU_v25_07315]	Last used more than 4 years ago	0.0518984	0.0621442	0.0161149	0.0816662	Confidently deconfounded
ATC3	Drugs For Peptic Ulcer And Gastro-Oesophageal Reflux Disease (Gord) (A02B)	Centered log-ratio	Bacteroides dorei/vulgatus [ref_mOTU_v25_02367]	Last used more than 1 year ago	0.0535762	0.0848929	0.019392	0.0937372	Confounded	F41
ATC3	Drugs For Peptic Ulcer And Gastro-Oesophageal Reflux Disease (Gord) (A02B)	Centered log-ratio	Clostridiales species incertae sedis [meta_mOTU_v25_12473]	Last used more than 1 year ago	0.1003	0.129651	1.21177e-05	0.000340649	Confidently deconfounded
ATC3	Drugs For Peptic Ulcer And Gastro-Oesophageal Reflux Disease (Gord) (A02B)	Centered log-ratio	Clostridiales species incertae sedis [meta_mOTU_v25_12473]	Last used more than 2 years ago	0.0960951	0.121527	3.68635e-05	0.000739207	Confidently deconfounded
ATC3	Drugs For Peptic Ulcer And Gastro-Oesophageal Reflux Disease (Gord) (A02B)	Centered log-ratio	Clostridiales species incertae sedis [meta_mOTU_v25_12473]	Last used more than 3 years ago	0.0687134	0.110524	0.00504827	0.0336908	Confidently deconfounded
ATC3	Drugs For Peptic Ulcer And Gastro-Oesophageal Reflux Disease (Gord) (A02B)	Centered log-ratio	Clostridium sp. [ref_mOTU_v25_03680]	Last used more than 1 year ago	0.0664995	0.0764564	0.00366755	0.0258214	Confidently deconfounded
ATC3	Drugs For Peptic Ulcer And Gastro-Oesophageal Reflux Disease (Gord) (A02B)	Centered log-ratio	Clostridium sp. [ref_mOTU_v25_03680]	Last used more than 2 years ago	0.0799689	0.103037	0.000574588	0.00616487	Confidently deconfounded
ATC3	Drugs Used In Benign Prostatic Hypertrophy (G04C)	Centered log-ratio	Clostridiales species incertae sedis [meta_mOTU_v25_12304]	Last used more than 1 year ago	-0.0520442	-0.0821389	0.0154772	0.0795516	Confidently deconfounded
ATC3	Drugs Used In Benign Prostatic Hypertrophy (G04C)	Centered log-ratio	Clostridiales species incertae sedis [meta_mOTU_v25_12304]	Last used more than 2 years ago	-0.0424159	-0.0366665	0.0488389	0.175416	Confounded	A10B, C07A, N03A, A10BA, C07AB, N03AX, A10BA02, J05AB11, E11, F32, F41, I49, J20, J30, J35, K21, K29, M13, mental_health_status_ok, tonsilsRemoved, Rice, pasta, Boiled vegetables
ATC3	High-Ceiling Diuretics (C03C)	Centered log-ratio	Bifidobacterium bifidum [ref_mOTU_v25_03116]	Last used more than 1 year ago	0.0534775	0.188633	0.0120201	0.0660631	Confidently deconfounded
ATC3	High-Ceiling Diuretics (C03C)	Centered log-ratio	Bifidobacterium bifidum [ref_mOTU_v25_03116]	Last used more than 3 years ago	0.0423157	0.196947	0.0479313	0.173172	Confounded	G40, K50, M10, Koloskoopia, Whitebread, Fish, doesPhysicalExercise
ATC3	Hypnotics And Sedatives (N05C)	Centered log-ratio	Bifidobacterium adolescentis [ref_mOTU_v25_02703]	Last used more than 1 year ago	-0.0576721	-0.138627	0.00834576	0.0496405	Confidently deconfounded
ATC3	Hypnotics And Sedatives (N05C)	Centered log-ratio	Bifidobacterium adolescentis [ref_mOTU_v25_02703]	Last used more than 2 years ago	-0.045548	-0.116878	0.038444	0.151964	Confounded	F41, frequencyGutEmpting_name
ATC3	Hypnotics And Sedatives (N05C)	Centered log-ratio	Clostridiales species incertae sedis [meta_mOTU_v25_12755]	Last used more than 1 year ago	0.0438043	0.0952015	0.0451701	0.166721	Confounded	B01A, C07A, N06A, R01B, C07AB, N06AX, R01BA, A02BC05, C07AB12, F33, I11, K58, Compote, jams, usualStoolType_category
ATC3	Immunosuppressants (L04A)	Centered log-ratio	Streptococcus parasanguinis [ref_mOTU_v25_00312]	Last used more than 1 year ago	0.0445525	0.339188	0.0361604	0.146034	Confounded	A02B, A02BC, A02BC05, M01AE52, D51, M10, health_status_ok
ATC3	Immunosuppressants (L04A)	Centered log-ratio	Streptococcus sp. [ref_mOTU_v25_01350]	Last used more than 3 years ago	0.0421814	0.372421	0.0482243	0.173829	Confounded	A02B, N02A, A02BC, N02AX, A02BC05, N02AX02, D51, K29, health_status_ok, cecumRemoved, Bread, Porridge, muesli, usualStoolType_category, frequencyGutEmpting_name
ATC3	Macrolides, Lincosamides And Streptogramins (J01F)	Centered log-ratio	[Clostridium] asparagiforme/lavalense [ref_mOTU_v25_06317]	Last used more than 1 year ago	0.121608	0.161539	6.88304e-09	1.04956e-06	Confidently deconfounded
ATC3	Macrolides, Lincosamides And Streptogramins (J01F)	Centered log-ratio	[Clostridium] asparagiforme/lavalense [ref_mOTU_v25_06317]	Last used more than 2 years ago	0.11067	0.144827	2.33242e-07	1.60777e-05	Confidently deconfounded
ATC3	Macrolides, Lincosamides And Streptogramins (J01F)	Centered log-ratio	[Clostridium] asparagiforme/lavalense [ref_mOTU_v25_06317]	Last used more than 3 years ago	0.0766197	0.102808	0.000762914	0.00765592	Confidently deconfounded
ATC3	Macrolides, Lincosamides And Streptogramins (J01F)	Centered log-ratio	[Clostridium] asparagiforme/lavalense [ref_mOTU_v25_06317]	Last used more than 4 years ago	0.0588176	0.105624	0.0129901	0.0696856	Confidently deconfounded
ATC3	Macrolides, Lincosamides And Streptogramins (J01F)	Centered log-ratio	[Clostridium] citroniae [ref_mOTU_v25_04828]	Last used more than 1 year ago	0.0824381	0.137747	8.88754e-05	0.00146151	Confidently deconfounded
ATC3	Macrolides, Lincosamides And Streptogramins (J01F)	Centered log-ratio	[Clostridium] citroniae [ref_mOTU_v25_04828]	Last used more than 2 years ago	0.0801682	0.123037	0.000184535	0.00250967	Confidently deconfounded
ATC3	Macrolides, Lincosamides And Streptogramins (J01F)	Centered log-ratio	[Clostridium] clostridioforme/bolteae [ref_mOTU_v25_03442]	Last used more than 1 year ago	0.115525	0.145219	3.76184e-08	3.57162e-06	Confidently deconfounded
ATC3	Macrolides, Lincosamides And Streptogramins (J01F)	Centered log-ratio	[Clostridium] clostridioforme/bolteae [ref_mOTU_v25_03442]	Last used more than 2 years ago	0.101773	0.127453	2.00555e-06	9.34438e-05	Confidently deconfounded
ATC3	Macrolides, Lincosamides And Streptogramins (J01F)	Centered log-ratio	[Clostridium] clostridioforme/bolteae [ref_mOTU_v25_03442]	Last used more than 3 years ago	0.0716098	0.0923179	0.00166329	0.0138342	Confidently deconfounded
ATC3	Macrolides, Lincosamides And Streptogramins (J01F)	Centered log-ratio	[Clostridium] leptum [ref_mOTU_v25_03688]	Last used more than 1 year ago	0.0928879	0.123595	9.97451e-06	0.00030236	Confidently deconfounded
ATC3	Macrolides, Lincosamides And Streptogramins (J01F)	Centered log-ratio	[Clostridium] leptum [ref_mOTU_v25_03688]	Last used more than 2 years ago	0.0817065	0.113953	0.000138638	0.00200467	Confidently deconfounded
ATC3	Macrolides, Lincosamides And Streptogramins (J01F)	Centered log-ratio	[Clostridium] leptum [ref_mOTU_v25_03688]	Last used more than 3 years ago	0.0699308	0.106299	0.00212987	0.0168494	Confidently deconfounded
ATC3	Macrolides, Lincosamides And Streptogramins (J01F)	Centered log-ratio	[Clostridium] leptum [ref_mOTU_v25_03688]	Last used more than 4 years ago	0.0644138	0.125083	0.00649355	0.0406919	Confidently deconfounded
ATC3	Macrolides, Lincosamides And Streptogramins (J01F)	Centered log-ratio	[Eubacterium] eligens [ref_mOTU_v25_02376]	Last used more than 4 years ago	-0.0472584	-0.0766801	0.0461486	0.168873	Confounded	C05A, N05A, C05AA, M01AC, C05AA84, J01MA02, M01AC05, L40, Porridge, muesli, Meat products (wieners, sausages), Fresh fruit, berries, has_smoked, doesPhysicalExercise
ATC3	Macrolides, Lincosamides And Streptogramins (J01F)	Centered log-ratio	[Ruminococcus] gnavus [ref_mOTU_v25_01594]	Last used more than 1 year ago	0.102493	0.147311	1.01169e-06	5.27457e-05	Confidently deconfounded
ATC3	Macrolides, Lincosamides And Streptogramins (J01F)	Centered log-ratio	[Ruminococcus] gnavus [ref_mOTU_v25_01594]	Last used more than 2 years ago	0.0971678	0.133502	5.47009e-06	0.000203893	Confidently deconfounded
ATC3	Macrolides, Lincosamides And Streptogramins (J01F)	Centered log-ratio	[Ruminococcus] gnavus [ref_mOTU_v25_01594]	Last used more than 3 years ago	0.0637817	0.0944134	0.00500734	0.0334621	Confidently deconfounded
ATC3	Macrolides, Lincosamides And Streptogramins (J01F)	Centered log-ratio	[Ruminococcus] torques [ref_mOTU_v25_03703]	Last used more than 1 year ago	0.0918434	0.130182	1.19913e-05	0.00033922	Confidently deconfounded
ATC3	Macrolides, Lincosamides And Streptogramins (J01F)	Centered log-ratio	[Ruminococcus] torques [ref_mOTU_v25_03703]	Last used more than 2 years ago	0.0813966	0.120867	0.000141941	0.00204071	Confidently deconfounded
ATC3	Macrolides, Lincosamides And Streptogramins (J01F)	Centered log-ratio	Alistipes senegalensis [ref_mOTU_v25_01017]	Last used more than 1 year ago	-0.120452	-0.13487	9.77244e-09	1.25039e-06	Confidently deconfounded
ATC3	Macrolides, Lincosamides And Streptogramins (J01F)	Centered log-ratio	Alistipes senegalensis [ref_mOTU_v25_01017]	Last used more than 2 years ago	-0.111653	-0.133224	1.84132e-07	1.3185e-05	Confidently deconfounded
ATC3	Macrolides, Lincosamides And Streptogramins (J01F)	Centered log-ratio	Alistipes senegalensis [ref_mOTU_v25_01017]	Last used more than 3 years ago	-0.0798479	-0.105561	0.000457331	0.00514925	Confidently deconfounded
ATC3	Macrolides, Lincosamides And Streptogramins (J01F)	Centered log-ratio	Alistipes senegalensis [ref_mOTU_v25_01017]	Last used more than 4 years ago	-0.0698057	-0.138498	0.00322881	0.0234112	Confidently deconfounded
ATC3	Macrolides, Lincosamides And Streptogramins (J01F)	Centered log-ratio	Anaerotruncus colihominis [ref_mOTU_v25_03438]	Last used more than 1 year ago	0.0910636	0.141918	1.49061e-05	0.000390664	Confidently deconfounded
ATC3	Macrolides, Lincosamides And Streptogramins (J01F)	Centered log-ratio	Anaerotruncus colihominis [ref_mOTU_v25_03438]	Last used more than 2 years ago	0.0769581	0.122257	0.000331855	0.00402384	Confidently deconfounded
ATC3	Macrolides, Lincosamides And Streptogramins (J01F)	Centered log-ratio	Bacteroidales species incertae sedis [meta_mOTU_v25_12262]	Last used more than 1 year ago	-0.0529636	-0.0291216	0.0118935	0.0658394	Confidently deconfounded
ATC3	Macrolides, Lincosamides And Streptogramins (J01F)	Centered log-ratio	Bacteroidales species incertae sedis [meta_mOTU_v25_12262]	Last used more than 2 years ago	-0.0435157	-0.026659	0.0425504	0.16088	Confounded	I50, K50, Porridge, muesli
ATC3	Macrolides, Lincosamides And Streptogramins (J01F)	Centered log-ratio	Bacteroidales species incertae sedis [meta_mOTU_v25_13286]	Last used more than 1 year ago	-0.120284	-0.128909	9.87512e-09	1.25039e-06	Confidently deconfounded
ATC3	Macrolides, Lincosamides And Streptogramins (J01F)	Centered log-ratio	Bacteroidales species incertae sedis [meta_mOTU_v25_13286]	Last used more than 2 years ago	-0.105659	-0.120886	7.95716e-07	4.30542e-05	Confidently deconfounded
ATC3	Macrolides, Lincosamides And Streptogramins (J01F)	Centered log-ratio	Bacteroidales species incertae sedis [meta_mOTU_v25_13286]	Last used more than 3 years ago	-0.0962941	-0.137552	2.31295e-05	0.000529846	Confidently deconfounded
ATC3	Macrolides, Lincosamides And Streptogramins (J01F)	Centered log-ratio	Bacteroidales species incertae sedis [meta_mOTU_v25_13286]	Last used more than 4 years ago	-0.0886557	-0.183778	0.000178062	0.00244811	Confidently deconfounded
ATC3	Macrolides, Lincosamides And Streptogramins (J01F)	Centered log-ratio	Bacteroides caccae [ref_mOTU_v25_03473]	Last used more than 1 year ago	-0.0483691	-0.0451596	0.0215762	0.100529	Confidently deconfounded
ATC3	Macrolides, Lincosamides And Streptogramins (J01F)	Centered log-ratio	Bacteroides dorei/vulgatus [ref_mOTU_v25_02367]	Last used more than 1 year ago	0.113142	0.157737	6.91056e-08	5.79566e-06	Confidently deconfounded
ATC3	Macrolides, Lincosamides And Streptogramins (J01F)	Centered log-ratio	Bacteroides dorei/vulgatus [ref_mOTU_v25_02367]	Last used more than 2 years ago	0.100101	0.143909	2.91307e-06	0.000127782	Confidently deconfounded
ATC3	Macrolides, Lincosamides And Streptogramins (J01F)	Centered log-ratio	Bacteroides dorei/vulgatus [ref_mOTU_v25_02367]	Last used more than 3 years ago	0.0910216	0.150395	6.28633e-05	0.00111383	Confidently deconfounded
ATC3	Macrolides, Lincosamides And Streptogramins (J01F)	Centered log-ratio	Bacteroides dorei/vulgatus [ref_mOTU_v25_02367]	Last used more than 4 years ago	0.0753847	0.138059	0.00145816	0.0125	Confidently deconfounded
ATC3	Macrolides, Lincosamides And Streptogramins (J01F)	Centered log-ratio	Bacteroides sp. [ref_mOTU_v25_03475]	Last used more than 1 year ago	0.110214	0.123714	1.45755e-07	1.11151e-05	Confidently deconfounded
ATC3	Macrolides, Lincosamides And Streptogramins (J01F)	Centered log-ratio	Bacteroides sp. [ref_mOTU_v25_03475]	Last used more than 2 years ago	0.0952409	0.107964	8.3671e-06	0.000273398	Confidently deconfounded
ATC3	Macrolides, Lincosamides And Streptogramins (J01F)	Centered log-ratio	Bacteroides sp. [ref_mOTU_v25_03475]	Last used more than 3 years ago	0.0869701	0.114334	0.000128248	0.00190674	Confidently deconfounded
ATC3	Macrolides, Lincosamides And Streptogramins (J01F)	Centered log-ratio	Bacteroides sp. [ref_mOTU_v25_03475]	Last used more than 4 years ago	0.052073	0.0735304	0.027613	0.120758	Confidently deconfounded
ATC3	Macrolides, Lincosamides And Streptogramins (J01F)	Centered log-ratio	Bilophila wadsworthia [ref_mOTU_v25_04300]	Last used more than 1 year ago	0.0424927	0.0711005	0.0427729	0.161465	Confounded	C07A, D07A, N05C, N06A, R01A, R03A, C07AB, D07AC, G03AA, N05CF, N06AB, R01AD, C07AB12, N05BA12, I10, J20, J35, M10, mental_health_status_ok, Meat
ATC3	Macrolides, Lincosamides And Streptogramins (J01F)	Centered log-ratio	Bilophila wadsworthia [ref_mOTU_v25_04300]	Last used more than 2 years ago	0.0437247	0.0702922	0.04097	0.15773	Confounded	C07A, D07A, N06A, R01A, R03A, C07AB, D07AC, N06AB, R01AD, C07AB12, I10, J20, M10, mental_health_status_ok, Meat
ATC3	Macrolides, Lincosamides And Streptogramins (J01F)	Centered log-ratio	Bilophila wadsworthia [ref_mOTU_v25_04300]	Last used more than 3 years ago	0.0469857	0.076782	0.0383675	0.151899	Confounded	J20, health_status_ok, Meat
ATC3	Macrolides, Lincosamides And Streptogramins (J01F)	Centered log-ratio	Blautia obeum/wexlerae [ref_mOTU_v25_02154]	Last used more than 1 year ago	0.0569071	0.0670018	0.0066226	0.0413138	Confidently deconfounded
ATC3	Macrolides, Lincosamides And Streptogramins (J01F)	Centered log-ratio	Blautia obeum/wexlerae [ref_mOTU_v25_02154]	Last used more than 2 years ago	0.0453148	0.0510308	0.033917	0.139096	Confounded	N05B, N06A, N05BA, R01AD12, J20, M10, health_status_ok
ATC3	Macrolides, Lincosamides And Streptogramins (J01F)	Centered log-ratio	Blautia obeum/wexlerae [ref_mOTU_v25_02154]	Last used more than 3 years ago	0.0465254	0.0543799	0.040109	0.155972	Confounded	C07A, H02A, N05B, N06A, C07AB, H02AB, N05BA, N05BA12, F41, I10, J20, N20, health_status_ok, Fresh vegetables, doesPhysicalExercise
ATC3	Macrolides, Lincosamides And Streptogramins (J01F)	Centered log-ratio	Burkholderiales species incertae sedis [meta_mOTU_v25_12785]	Last used more than 1 year ago	0.143551	0.207743	7.49348e-12	4.18969e-09	Confidently deconfounded
ATC3	Macrolides, Lincosamides And Streptogramins (J01F)	Centered log-ratio	Burkholderiales species incertae sedis [meta_mOTU_v25_12785]	Last used more than 2 years ago	0.126876	0.186406	3.03193e-09	4.76771e-07	Confidently deconfounded
ATC3	Macrolides, Lincosamides And Streptogramins (J01F)	Centered log-ratio	Burkholderiales species incertae sedis [meta_mOTU_v25_12785]	Last used more than 3 years ago	0.126396	0.184305	2.68953e-08	2.70674e-06	Confidently deconfounded
ATC3	Macrolides, Lincosamides And Streptogramins (J01F)	Centered log-ratio	Burkholderiales species incertae sedis [meta_mOTU_v25_12785]	Last used more than 4 years ago	0.0859306	0.17697	0.000285524	0.00354755	Confidently deconfounded
ATC3	Macrolides, Lincosamides And Streptogramins (J01F)	Centered log-ratio	Butyricicoccus species incertae sedis [meta_mOTU_v25_12336]	Last used more than 1 year ago	0.0928199	0.141007	9.38105e-06	0.000295163	Confidently deconfounded
ATC3	Macrolides, Lincosamides And Streptogramins (J01F)	Centered log-ratio	Butyricicoccus species incertae sedis [meta_mOTU_v25_12336]	Last used more than 2 years ago	0.0817042	0.122991	0.000130722	0.00190674	Confidently deconfounded
ATC3	Macrolides, Lincosamides And Streptogramins (J01F)	Centered log-ratio	Butyricicoccus species incertae sedis [meta_mOTU_v25_12336]	Last used more than 3 years ago	0.0696302	0.114029	0.00214397	0.0168928	Confidently deconfounded
ATC3	Macrolides, Lincosamides And Streptogramins (J01F)	Centered log-ratio	Butyricicoccus species incertae sedis [meta_mOTU_v25_12336]	Last used more than 4 years ago	0.0980675	0.198728	3.13133e-05	0.000656535	Confidently deconfounded
ATC3	Macrolides, Lincosamides And Streptogramins (J01F)	Centered log-ratio	Clostridiaceae species incertae sedis [meta_mOTU_v25_12983]	Last used more than 1 year ago	0.062212	0.130369	0.00296058	0.0218181	Confidently deconfounded
ATC3	Macrolides, Lincosamides And Streptogramins (J01F)	Centered log-ratio	Clostridiaceae species incertae sedis [meta_mOTU_v25_12983]	Last used more than 2 years ago	0.0682037	0.133797	0.00138797	0.0119799	Confidently deconfounded
ATC3	Macrolides, Lincosamides And Streptogramins (J01F)	Centered log-ratio	Clostridiaceae species incertae sedis [meta_mOTU_v25_12983]	Last used more than 4 years ago	0.058855	0.133585	0.0125753	0.0681884	Confidently deconfounded
ATC3	Macrolides, Lincosamides And Streptogramins (J01F)	Centered log-ratio	Clostridiales species incertae sedis [meta_mOTU_v25_12254]	Last used more than 1 year ago	-0.0660845	-0.0504164	0.00161938	0.0135586	Confidently deconfounded
ATC3	Macrolides, Lincosamides And Streptogramins (J01F)	Centered log-ratio	Clostridiales species incertae sedis [meta_mOTU_v25_12254]	Last used more than 2 years ago	-0.0690774	-0.0607225	0.00123084	0.0110206	Confidently deconfounded
ATC3	Macrolides, Lincosamides And Streptogramins (J01F)	Centered log-ratio	Clostridiales species incertae sedis [meta_mOTU_v25_12254]	Last used more than 3 years ago	-0.0480843	-0.0467623	0.0341183	0.139466	Confounded	F41, K29, cecumRemoved
ATC3	Macrolides, Lincosamides And Streptogramins (J01F)	Centered log-ratio	Clostridiales species incertae sedis [meta_mOTU_v25_12473]	Last used more than 1 year ago	0.0860053	0.139665	4.13652e-05	0.000800576	Confidently deconfounded
ATC3	Macrolides, Lincosamides And Streptogramins (J01F)	Centered log-ratio	Clostridiales species incertae sedis [meta_mOTU_v25_12473]	Last used more than 2 years ago	0.079084	0.127266	0.000217939	0.00289359	Confidently deconfounded
ATC3	Macrolides, Lincosamides And Streptogramins (J01F)	Centered log-ratio	Clostridiales species incertae sedis [meta_mOTU_v25_12473]	Last used more than 3 years ago	0.0723697	0.0978573	0.00144174	0.0123803	Confidently deconfounded
ATC3	Macrolides, Lincosamides And Streptogramins (J01F)	Centered log-ratio	Clostridiales species incertae sedis [meta_mOTU_v25_13006]	Last used more than 1 year ago	0.0685514	0.116349	0.00107499	0.00987105	Confidently deconfounded
ATC3	Macrolides, Lincosamides And Streptogramins (J01F)	Centered log-ratio	Clostridiales species incertae sedis [meta_mOTU_v25_13006]	Last used more than 2 years ago	0.0643936	0.107059	0.00257233	0.0195824	Confidently deconfounded
ATC3	Macrolides, Lincosamides And Streptogramins (J01F)	Centered log-ratio	Clostridiales species incertae sedis [meta_mOTU_v25_13006]	Last used more than 3 years ago	0.0649631	0.096393	0.00421552	0.0288213	Confidently deconfounded
ATC3	Macrolides, Lincosamides And Streptogramins (J01F)	Centered log-ratio	Clostridiales species incertae sedis [meta_mOTU_v25_13031]	Last used more than 1 year ago	0.0997077	0.167162	2.12103e-06	9.70274e-05	Confidently deconfounded
ATC3	Macrolides, Lincosamides And Streptogramins (J01F)	Centered log-ratio	Clostridiales species incertae sedis [meta_mOTU_v25_13031]	Last used more than 2 years ago	0.0934801	0.154227	1.30027e-05	0.000351681	Confidently deconfounded
ATC3	Macrolides, Lincosamides And Streptogramins (J01F)	Centered log-ratio	Clostridiales species incertae sedis [meta_mOTU_v25_13031]	Last used more than 3 years ago	0.0520928	0.107609	0.022315	0.103113	Confounded	J20
ATC3	Macrolides, Lincosamides And Streptogramins (J01F)	Centered log-ratio	Clostridiales species incertae sedis [meta_mOTU_v25_13165]	Last used more than 1 year ago	0.0598228	0.104216	0.00444471	0.030224	Confidently deconfounded
ATC3	Macrolides, Lincosamides And Streptogramins (J01F)	Centered log-ratio	Clostridiales species incertae sedis [meta_mOTU_v25_13280]	Last used more than 1 year ago	-0.0723627	-0.0659707	0.000581417	0.00620935	Confidently deconfounded
ATC3	Macrolides, Lincosamides And Streptogramins (J01F)	Centered log-ratio	Clostridiales species incertae sedis [meta_mOTU_v25_13280]	Last used more than 2 years ago	-0.0659165	-0.065115	0.00210973	0.0167448	Confidently deconfounded
ATC3	Macrolides, Lincosamides And Streptogramins (J01F)	Centered log-ratio	Clostridiales species incertae sedis [meta_mOTU_v25_13486]	Last used more than 1 year ago	0.0865195	0.147561	3.77939e-05	0.000754678	Confidently deconfounded
ATC3	Macrolides, Lincosamides And Streptogramins (J01F)	Centered log-ratio	Clostridiales species incertae sedis [meta_mOTU_v25_13486]	Last used more than 2 years ago	0.0811121	0.135292	0.000152179	0.00215441	Confidently deconfounded
ATC3	Macrolides, Lincosamides And Streptogramins (J01F)	Centered log-ratio	Clostridiales species incertae sedis [meta_mOTU_v25_13486]	Last used more than 3 years ago	0.0622757	0.0937006	0.00622493	0.0395503	Confidently deconfounded
ATC3	Macrolides, Lincosamides And Streptogramins (J01F)	Centered log-ratio	Clostridiales species incertae sedis [meta_mOTU_v25_13486]	Last used more than 4 years ago	0.0674471	0.10765	0.00438092	0.029871	Confidently deconfounded
ATC3	Macrolides, Lincosamides And Streptogramins (J01F)	Centered log-ratio	Clostridiales species incertae sedis [meta_mOTU_v25_13572]	Last used more than 1 year ago	0.0983315	0.154577	2.92028e-06	0.000127782	Confidently deconfounded
ATC3	Macrolides, Lincosamides And Streptogramins (J01F)	Centered log-ratio	Clostridiales species incertae sedis [meta_mOTU_v25_13572]	Last used more than 2 years ago	0.0981535	0.146348	4.65528e-06	0.000187403	Confidently deconfounded
ATC3	Macrolides, Lincosamides And Streptogramins (J01F)	Centered log-ratio	Clostridiales species incertae sedis [meta_mOTU_v25_13572]	Last used more than 3 years ago	0.0801982	0.12524	0.000430302	0.00492109	Confidently deconfounded
ATC3	Macrolides, Lincosamides And Streptogramins (J01F)	Centered log-ratio	Clostridiales species incertae sedis [meta_mOTU_v25_13572]	Last used more than 4 years ago	0.0507783	0.124741	0.0323181	0.134397	Confounded	N05B, N05BA, seasonableAllergy
ATC3	Macrolides, Lincosamides And Streptogramins (J01F)	Centered log-ratio	Clostridiales species incertae sedis [meta_mOTU_v25_13616]	Last used more than 1 year ago	0.0954037	0.174458	5.43127e-06	0.000203893	Confidently deconfounded
ATC3	Macrolides, Lincosamides And Streptogramins (J01F)	Centered log-ratio	Clostridiales species incertae sedis [meta_mOTU_v25_13616]	Last used more than 2 years ago	0.0927903	0.164526	1.42321e-05	0.000378921	Confidently deconfounded
ATC3	Macrolides, Lincosamides And Streptogramins (J01F)	Centered log-ratio	Clostridiales species incertae sedis [meta_mOTU_v25_13616]	Last used more than 3 years ago	0.0902558	0.162552	7.09788e-05	0.00121485	Confidently deconfounded
ATC3	Macrolides, Lincosamides And Streptogramins (J01F)	Centered log-ratio	Clostridiales species incertae sedis [meta_mOTU_v25_13616]	Last used more than 4 years ago	0.0688616	0.147886	0.00357716	0.0254241	Confidently deconfounded
ATC3	Macrolides, Lincosamides And Streptogramins (J01F)	Centered log-ratio	Clostridiales species incertae sedis [meta_mOTU_v25_14346]	Last used more than 1 year ago	0.0807286	0.141214	0.000120945	0.00182707	Confidently deconfounded
ATC3	Macrolides, Lincosamides And Streptogramins (J01F)	Centered log-ratio	Clostridiales species incertae sedis [meta_mOTU_v25_14346]	Last used more than 2 years ago	0.0706596	0.124489	0.000961019	0.00912883	Confidently deconfounded
ATC3	Macrolides, Lincosamides And Streptogramins (J01F)	Centered log-ratio	Clostridiales species incertae sedis [meta_mOTU_v25_14425]	Last used more than 1 year ago	0.0745097	0.121003	0.000388159	0.00456359	Confidently deconfounded
ATC3	Macrolides, Lincosamides And Streptogramins (J01F)	Centered log-ratio	Clostridiales species incertae sedis [meta_mOTU_v25_14425]	Last used more than 2 years ago	0.0755746	0.113587	0.000412883	0.00478148	Confidently deconfounded
ATC3	Macrolides, Lincosamides And Streptogramins (J01F)	Centered log-ratio	Clostridiales species incertae sedis [meta_mOTU_v25_14425]	Last used more than 3 years ago	0.0711247	0.102302	0.00176422	0.0145116	Confidently deconfounded
ATC3	Macrolides, Lincosamides And Streptogramins (J01F)	Centered log-ratio	Clostridiales species incertae sedis [meta_mOTU_v25_14425]	Last used more than 4 years ago	0.0597404	0.1015	0.0115192	0.0640495	Confidently deconfounded
ATC3	Macrolides, Lincosamides And Streptogramins (J01F)	Centered log-ratio	Clostridium sp. CAG:433 [meta_mOTU_v25_12886]	Last used more than 1 year ago	-0.052729	-0.027674	0.0123498	0.0671828	Confidently deconfounded
ATC3	Macrolides, Lincosamides And Streptogramins (J01F)	Centered log-ratio	Clostridium sp. CAG:433 [meta_mOTU_v25_12886]	Last used more than 2 years ago	-0.0422735	-0.0242499	0.0490977	0.176219	Confounded	A02B, C05A, G03A, J01M, A02BC, C05AA, J01MA, A02BC01, A02BC05, J01MA02, F33, L20, M81, Anesteesia, Fresh vegetables, Boiled vegetables, doesPhysicalExercise
ATC3	Macrolides, Lincosamides And Streptogramins (J01F)	Centered log-ratio	Dialister invisus [ref_mOTU_v25_03691]	Last used more than 1 year ago	0.09412	0.164862	7.21876e-06	0.000247108	Confidently deconfounded
ATC3	Macrolides, Lincosamides And Streptogramins (J01F)	Centered log-ratio	Dialister invisus [ref_mOTU_v25_03691]	Last used more than 2 years ago	0.0904315	0.156618	2.32289e-05	0.000529846	Confidently deconfounded
ATC3	Macrolides, Lincosamides And Streptogramins (J01F)	Centered log-ratio	Dialister invisus [ref_mOTU_v25_03691]	Last used more than 3 years ago	0.0560616	0.115957	0.0135995	0.0718108	Confidently deconfounded
ATC3	Macrolides, Lincosamides And Streptogramins (J01F)	Centered log-ratio	Eggerthella lenta [ref_mOTU_v25_00719]	Last used more than 1 year ago	0.154521	0.198461	1.34033e-13	6.74453e-10	Confidently deconfounded
ATC3	Macrolides, Lincosamides And Streptogramins (J01F)	Centered log-ratio	Eggerthella lenta [ref_mOTU_v25_00719]	Last used more than 2 years ago	0.132173	0.174906	5.55777e-10	1.38352e-07	Confidently deconfounded
ATC3	Macrolides, Lincosamides And Streptogramins (J01F)	Centered log-ratio	Eggerthella lenta [ref_mOTU_v25_00719]	Last used more than 3 years ago	0.0934881	0.13257	3.80907e-05	0.000756821	Confidently deconfounded
ATC3	Macrolides, Lincosamides And Streptogramins (J01F)	Centered log-ratio	Eggerthella sp. CAG:368 [meta_mOTU_v25_13928]	Last used more than 1 year ago	0.0665486	0.105889	0.00156127	0.0131597	Confidently deconfounded
ATC3	Macrolides, Lincosamides And Streptogramins (J01F)	Centered log-ratio	Eggerthella sp. CAG:368 [meta_mOTU_v25_13928]	Last used more than 2 years ago	0.0649118	0.0931569	0.00247498	0.0189849	Confidently deconfounded
ATC3	Macrolides, Lincosamides And Streptogramins (J01F)	Centered log-ratio	Eggerthella species incertae sedis [meta_mOTU_v25_12316]	Last used more than 1 year ago	-0.0584761	-0.0557089	0.00551801	0.0359672	Confidently deconfounded
ATC3	Macrolides, Lincosamides And Streptogramins (J01F)	Centered log-ratio	Eggerthella species incertae sedis [meta_mOTU_v25_12316]	Last used more than 2 years ago	-0.0471053	-0.0454855	0.0283307	0.123215	Confounded	I10, K29
ATC3	Macrolides, Lincosamides And Streptogramins (J01F)	Centered log-ratio	Eggerthellales species incertae sedis [meta_mOTU_v25_13811]	Last used more than 1 year ago	0.0424025	0.121804	0.0439957	0.164622	Confounded	N05B, N06A, R03A, R06A, N05BA, N06AB, N06AX, A02BC05, N05BA12, F41, K51, N10, mental_health_status_ok, tonsilsRemoved
ATC3	Macrolides, Lincosamides And Streptogramins (J01F)	Centered log-ratio	Enterobacterales sp. [ref_mOTU_v25_00085]	Last used more than 1 year ago	0.0602328	0.139389	0.00410987	0.0282526	Confidently deconfounded
ATC3	Macrolides, Lincosamides And Streptogramins (J01F)	Centered log-ratio	Enterobacterales sp. [ref_mOTU_v25_00085]	Last used more than 2 years ago	0.0527422	0.124234	0.0136791	0.0721034	Confidently deconfounded
ATC3	Macrolides, Lincosamides And Streptogramins (J01F)	Centered log-ratio	Eubacterium ramulus [ref_mOTU_v25_03570]	Last used more than 1 year ago	0.0578318	0.0790502	0.0057246	0.0370736	Confidently deconfounded
ATC3	Macrolides, Lincosamides And Streptogramins (J01F)	Centered log-ratio	Eubacterium ramulus [ref_mOTU_v25_03570]	Last used more than 2 years ago	0.0521703	0.071208	0.0144327	0.074949	Confidently deconfounded
ATC3	Macrolides, Lincosamides And Streptogramins (J01F)	Centered log-ratio	Eubacterium ramulus [ref_mOTU_v25_03570]	Last used more than 3 years ago	0.0457337	0.067421	0.0432848	0.163031	Confounded	E10, I10, J02, K35, N81, tonsilsRemoved, frequencyGutEmpting_name
ATC3	Macrolides, Lincosamides And Streptogramins (J01F)	Centered log-ratio	Eubacterium sp. [ref_mOTU_v25_03633]	Last used more than 1 year ago	0.0603246	0.121836	0.00419987	0.0287534	Confidently deconfounded
ATC3	Macrolides, Lincosamides And Streptogramins (J01F)	Centered log-ratio	Eubacterium sp. [ref_mOTU_v25_03633]	Last used more than 2 years ago	0.049967	0.106818	0.0200171	0.0955655	Confidently deconfounded
ATC3	Macrolides, Lincosamides And Streptogramins (J01F)	Centered log-ratio	Faecalibacterium sp. [ref_mOTU_v25_03636]	Last used more than 1 year ago	-0.0830649	-0.0811263	6.84888e-05	0.0011884	Confidently deconfounded
ATC3	Macrolides, Lincosamides And Streptogramins (J01F)	Centered log-ratio	Faecalibacterium sp. [ref_mOTU_v25_03636]	Last used more than 2 years ago	-0.0747119	-0.072041	0.000445058	0.00505538	Confidently deconfounded
ATC3	Macrolides, Lincosamides And Streptogramins (J01F)	Centered log-ratio	Faecalibacterium sp. [ref_mOTU_v25_03636]	Last used more than 3 years ago	-0.056097	-0.0609413	0.0128479	0.0690709	Confounded	J20
ATC3	Macrolides, Lincosamides And Streptogramins (J01F)	Centered log-ratio	Faecalibacterium sp. [ref_mOTU_v25_03636]	Last used more than 4 years ago	-0.0546059	-0.0792595	0.0198601	0.0949963	Confounded	J20
ATC3	Macrolides, Lincosamides And Streptogramins (J01F)	Centered log-ratio	Firmicutes sp. [ref_mOTU_v25_02743]	Last used more than 1 year ago	0.131296	0.163006	3.65567e-10	9.68175e-08	Confidently deconfounded
ATC3	Macrolides, Lincosamides And Streptogramins (J01F)	Centered log-ratio	Firmicutes sp. [ref_mOTU_v25_02743]	Last used more than 2 years ago	0.132246	0.152681	5.77384e-10	1.38352e-07	Confidently deconfounded
ATC3	Macrolides, Lincosamides And Streptogramins (J01F)	Centered log-ratio	Firmicutes sp. [ref_mOTU_v25_02743]	Last used more than 3 years ago	0.0907687	0.113981	6.53304e-05	0.00114544	Confidently deconfounded
ATC3	Macrolides, Lincosamides And Streptogramins (J01F)	Centered log-ratio	Firmicutes sp. [ref_mOTU_v25_02743]	Last used more than 4 years ago	0.0616536	0.0855413	0.00917866	0.0538938	Confidently deconfounded
ATC3	Macrolides, Lincosamides And Streptogramins (J01F)	Centered log-ratio	Flavonifractor plautii [ref_mOTU_v25_02971]	Last used more than 1 year ago	0.106535	0.13881	3.77525e-07	2.34531e-05	Confidently deconfounded
ATC3	Macrolides, Lincosamides And Streptogramins (J01F)	Centered log-ratio	Flavonifractor plautii [ref_mOTU_v25_02971]	Last used more than 2 years ago	0.0969251	0.129993	5.84207e-06	0.000216156	Confidently deconfounded
ATC3	Macrolides, Lincosamides And Streptogramins (J01F)	Centered log-ratio	Flavonifractor plautii [ref_mOTU_v25_02971]	Last used more than 3 years ago	0.0627937	0.087792	0.00578467	0.0374144	Confidently deconfounded
ATC3	Macrolides, Lincosamides And Streptogramins (J01F)	Centered log-ratio	Flavonifractor plautii [ref_mOTU_v25_05238]	Last used more than 1 year ago	0.0925956	0.115725	1.02962e-05	0.000306572	Confidently deconfounded
ATC3	Macrolides, Lincosamides And Streptogramins (J01F)	Centered log-ratio	Flavonifractor plautii [ref_mOTU_v25_05238]	Last used more than 2 years ago	0.0793002	0.100672	0.000212937	0.00284973	Confidently deconfounded
ATC3	Macrolides, Lincosamides And Streptogramins (J01F)	Centered log-ratio	Flavonifractor plautii [ref_mOTU_v25_05238]	Last used more than 3 years ago	0.0484479	0.0607695	0.0334196	0.137812	Confounded	H02A, N05B, H02AB, N05BA, F41, I10, I49, J20, K21, K29
ATC3	Macrolides, Lincosamides And Streptogramins (J01F)	Centered log-ratio	Holdemania filiformis [ref_mOTU_v25_05921]	Last used more than 1 year ago	0.0775975	0.120621	0.000228323	0.00302348	Confidently deconfounded
ATC3	Macrolides, Lincosamides And Streptogramins (J01F)	Centered log-ratio	Holdemania filiformis [ref_mOTU_v25_05921]	Last used more than 2 years ago	0.0680667	0.104307	0.00151806	0.0128818	Confidently deconfounded
ATC3	Macrolides, Lincosamides And Streptogramins (J01F)	Centered log-ratio	Holdemania filiformis [ref_mOTU_v25_05921]	Last used more than 3 years ago	0.0610839	0.0849322	0.00740249	0.0452055	Confidently deconfounded
ATC3	Macrolides, Lincosamides And Streptogramins (J01F)	Centered log-ratio	Holdemania filiformis [ref_mOTU_v25_05921]	Last used more than 4 years ago	0.0615229	0.097675	0.00951145	0.0555686	Confidently deconfounded
ATC3	Macrolides, Lincosamides And Streptogramins (J01F)	Centered log-ratio	Lentisphaerae bacterium ADurb.Bin242 [meta_mOTU_v25_12416]	Last used more than 1 year ago	-0.0883341	-0.0873666	2.45868e-05	0.000551271	Confidently deconfounded
ATC3	Macrolides, Lincosamides And Streptogramins (J01F)	Centered log-ratio	Lentisphaerae bacterium ADurb.Bin242 [meta_mOTU_v25_12416]	Last used more than 2 years ago	-0.0884081	-0.0985918	3.45003e-05	0.000712939	Confidently deconfounded
ATC3	Macrolides, Lincosamides And Streptogramins (J01F)	Centered log-ratio	Lentisphaerae bacterium ADurb.Bin242 [meta_mOTU_v25_12416]	Last used more than 3 years ago	-0.0514759	-0.0695208	0.0234137	0.106719	Confidently deconfounded
ATC3	Macrolides, Lincosamides And Streptogramins (J01F)	Centered log-ratio	Lentisphaerae species incertae sedis [meta_mOTU_v25_12568]	Last used more than 1 year ago	-0.0900845	-0.10437	1.78288e-05	0.000441944	Confidently deconfounded
ATC3	Macrolides, Lincosamides And Streptogramins (J01F)	Centered log-ratio	Lentisphaerae species incertae sedis [meta_mOTU_v25_12568]	Last used more than 2 years ago	-0.083208	-0.101243	0.000101928	0.0016492	Confidently deconfounded
ATC3	Macrolides, Lincosamides And Streptogramins (J01F)	Centered log-ratio	Odoribacter splanchnicus [ref_mOTU_v25_03697]	Last used more than 1 year ago	0.042686	0.0835594	0.0420219	0.159393	Confounded	C05A, C05AA, G03AA, C05AA84, M10, Meat products (wieners, sausages)
ATC3	Macrolides, Lincosamides And Streptogramins (J01F)	Centered log-ratio	Odoribacter splanchnicus [ref_mOTU_v25_03697]	Last used more than 4 years ago	0.0508864	0.092797	0.0309861	0.129872	Ambiguously deconfounded
ATC3	Macrolides, Lincosamides And Streptogramins (J01F)	Centered log-ratio	Oscillibacter species incertae sedis [meta_mOTU_v25_13092]	Last used more than 1 year ago	0.0816543	0.153161	0.000103361	0.00166171	Confidently deconfounded
ATC3	Macrolides, Lincosamides And Streptogramins (J01F)	Centered log-ratio	Oscillibacter species incertae sedis [meta_mOTU_v25_13092]	Last used more than 2 years ago	0.0678084	0.139445	0.00156773	0.01317	Confidently deconfounded
ATC3	Macrolides, Lincosamides And Streptogramins (J01F)	Centered log-ratio	Oscillibacter species incertae sedis [meta_mOTU_v25_13092]	Last used more than 3 years ago	0.0459192	0.10499	0.0439142	0.164622	Confounded	H02A, N05B, H02AB, N02AX, N05BA, N06AX, M01AC06, N02AX02, N05BA12, R01AD12, F32, I10, K50, K51, K58, M10, N20, Anesteesia, II astme intensiivravi, Tea, Fresh vegetables, Fresh fruit, berries, has_smoked, doesPhysicalExercise
ATC3	Macrolides, Lincosamides And Streptogramins (J01F)	Centered log-ratio	Oscillibacter species incertae sedis [meta_mOTU_v25_13092]	Last used more than 4 years ago	0.0663238	0.127242	0.00508115	0.0338653	Confidently deconfounded
ATC3	Macrolides, Lincosamides And Streptogramins (J01F)	Centered log-ratio	Parasutterella excrementihominis [ref_mOTU_v25_03674]	Last used more than 1 year ago	0.114507	0.12724	4.45275e-08	4.00111e-06	Confidently deconfounded
ATC3	Macrolides, Lincosamides And Streptogramins (J01F)	Centered log-ratio	Parasutterella excrementihominis [ref_mOTU_v25_03674]	Last used more than 2 years ago	0.118554	0.14035	2.74569e-08	2.70908e-06	Confidently deconfounded
ATC3	Macrolides, Lincosamides And Streptogramins (J01F)	Centered log-ratio	Parasutterella excrementihominis [ref_mOTU_v25_03674]	Last used more than 3 years ago	0.115779	0.152813	3.19712e-07	2.06255e-05	Confidently deconfounded
ATC3	Macrolides, Lincosamides And Streptogramins (J01F)	Centered log-ratio	Parasutterella excrementihominis [ref_mOTU_v25_03674]	Last used more than 4 years ago	0.0640693	0.102141	0.00659557	0.0412797	Confidently deconfounded
ATC3	Macrolides, Lincosamides And Streptogramins (J01F)	Centered log-ratio	Phocea massiliensis [ref_mOTU_v25_05236]	Last used more than 1 year ago	0.0718142	0.0982491	0.000600935	0.00635274	Confidently deconfounded
ATC3	Macrolides, Lincosamides And Streptogramins (J01F)	Centered log-ratio	Phocea massiliensis [ref_mOTU_v25_05236]	Last used more than 2 years ago	0.0562399	0.0773769	0.00839072	0.0497902	Confidently deconfounded
ATC3	Macrolides, Lincosamides And Streptogramins (J01F)	Centered log-ratio	Phocea massiliensis [ref_mOTU_v25_05236]	Last used more than 3 years ago	0.0526289	0.0684387	0.020142	0.0960709	Confidently deconfounded
ATC3	Macrolides, Lincosamides And Streptogramins (J01F)	Centered log-ratio	Phocea massiliensis [ref_mOTU_v25_05236]	Last used more than 4 years ago	0.0538191	0.0756887	0.0225944	0.104125	Confidently deconfounded
ATC3	Macrolides, Lincosamides And Streptogramins (J01F)	Centered log-ratio	Prevotella sp. CAG:474 [ref_mOTU_v25_07697]	Last used more than 4 years ago	0.0471366	0.102141	0.0455947	0.16767	Confounded	C10A, N03A, C10AA, C10AA07, I10, I50
ATC3	Macrolides, Lincosamides And Streptogramins (J01F)	Centered log-ratio	Pseudoflavonifractor capillosus [ref_mOTU_v25_02969]	Last used more than 1 year ago	0.0925544	0.148079	1.03611e-05	0.000306688	Confidently deconfounded
ATC3	Macrolides, Lincosamides And Streptogramins (J01F)	Centered log-ratio	Pseudoflavonifractor capillosus [ref_mOTU_v25_02969]	Last used more than 2 years ago	0.0949956	0.145509	8.871e-06	0.00028485	Confidently deconfounded
ATC3	Macrolides, Lincosamides And Streptogramins (J01F)	Centered log-ratio	Pseudoflavonifractor capillosus [ref_mOTU_v25_02969]	Last used more than 3 years ago	0.0644805	0.100103	0.00457342	0.0308491	Confidently deconfounded
ATC3	Macrolides, Lincosamides And Streptogramins (J01F)	Centered log-ratio	Ruminococcaceae bacterium D16 [ref_mOTU_v25_11463]	Last used more than 1 year ago	0.0638462	0.125156	0.00244229	0.0187627	Confidently deconfounded
ATC3	Macrolides, Lincosamides And Streptogramins (J01F)	Centered log-ratio	Ruminococcaceae bacterium D16 [ref_mOTU_v25_11463]	Last used more than 2 years ago	0.0529041	0.110276	0.0137815	0.0723134	Confidently deconfounded
ATC3	Macrolides, Lincosamides And Streptogramins (J01F)	Centered log-ratio	Ruminococcaceae species incertae sedis [meta_mOTU_v25_12789]	Last used more than 1 year ago	0.0619197	0.123752	0.00326114	0.0235439	Confidently deconfounded
ATC3	Macrolides, Lincosamides And Streptogramins (J01F)	Centered log-ratio	Ruminococcaceae species incertae sedis [meta_mOTU_v25_12789]	Last used more than 2 years ago	0.0444415	0.102837	0.0383786	0.151899	Confounded	N02A, N05B, N06A, J05AB, N05BA, N06AX, R03AC, R06AX, N05AH04, N05BA12, F32, I10, J20, K50, K51, M10, N10, N80, health_status_ok, Coffee, Fresh vegetables, has_smoked, frequencyGutEmpting_name
ATC3	Macrolides, Lincosamides And Streptogramins (J01F)	Centered log-ratio	Ruminococcaceae species incertae sedis [meta_mOTU_v25_13455]	Last used more than 1 year ago	0.0867292	0.140763	3.62104e-05	0.000739207	Confidently deconfounded
ATC3	Macrolides, Lincosamides And Streptogramins (J01F)	Centered log-ratio	Ruminococcaceae species incertae sedis [meta_mOTU_v25_13455]	Last used more than 2 years ago	0.0714813	0.125159	0.000848826	0.00827769	Confidently deconfounded
ATC3	Macrolides, Lincosamides And Streptogramins (J01F)	Centered log-ratio	Ruminococcaceae species incertae sedis [meta_mOTU_v25_13455]	Last used more than 3 years ago	0.0578119	0.0978229	0.011118	0.0621618	Confidently deconfounded
ATC3	Macrolides, Lincosamides And Streptogramins (J01F)	Centered log-ratio	Ruthenibacterium lactatiformans [ref_mOTU_v25_04716]	Last used more than 1 year ago	0.093049	0.132848	9.38517e-06	0.000295163	Confidently deconfounded
ATC3	Macrolides, Lincosamides And Streptogramins (J01F)	Centered log-ratio	Ruthenibacterium lactatiformans [ref_mOTU_v25_04716]	Last used more than 2 years ago	0.0830842	0.122621	0.000104503	0.00167471	Confidently deconfounded
ATC3	Macrolides, Lincosamides And Streptogramins (J01F)	Centered log-ratio	Ruthenibacterium lactatiformans [ref_mOTU_v25_04716]	Last used more than 3 years ago	0.0614259	0.0952508	0.00698066	0.0431532	Confidently deconfounded
ATC3	Macrolides, Lincosamides And Streptogramins (J01F)	Centered log-ratio	Streptococcus parasanguinis [ref_mOTU_v25_00312]	Last used more than 1 year ago	0.0852305	0.125885	4.8841e-05	0.00092048	Confidently deconfounded
ATC3	Macrolides, Lincosamides And Streptogramins (J01F)	Centered log-ratio	Streptococcus parasanguinis [ref_mOTU_v25_00312]	Last used more than 2 years ago	0.0892041	0.132642	3.02802e-05	0.000645636	Confidently deconfounded
ATC3	Macrolides, Lincosamides And Streptogramins (J01F)	Centered log-ratio	Streptococcus parasanguinis [ref_mOTU_v25_00312]	Last used more than 3 years ago	0.0678616	0.12579	0.00281736	0.021105	Confidently deconfounded
ATC3	Macrolides, Lincosamides And Streptogramins (J01F)	Centered log-ratio	Streptococcus parasanguinis [ref_mOTU_v25_00312]	Last used more than 4 years ago	0.047	0.116134	0.0464553	0.169762	Confounded	A02B, C07A, G03A, A02BC, D07AC, G03AA, M01AE, A02BC02, A02BC05, G03AA10, M01AE52, K25, K29, K80, M06, M10, N20, health_status_ok, cecumRemoved, Meat products (wieners, sausages), has_smoked, doesPhysicalExercise
ATC3	Macrolides, Lincosamides And Streptogramins (J01F)	Centered log-ratio	Sutterella wadsworthensis [ref_mOTU_v25_03066]	Last used more than 1 year ago	-0.0563511	-0.0552231	0.00636426	0.0401135	Confidently deconfounded
ATC3	Macrolides, Lincosamides And Streptogramins (J01F)	Centered log-ratio	Sutterella wadsworthensis [ref_mOTU_v25_03066]	Last used more than 2 years ago	-0.0485083	-0.0545766	0.0212656	0.0997285	Confidently deconfounded
ATC3	Macrolides, Lincosamides And Streptogramins (J01F)	Centered log-ratio	Sutterella wadsworthensis [ref_mOTU_v25_03066]	Last used more than 3 years ago	-0.0480128	-0.0816858	0.0319151	0.132944	Confidently deconfounded
ATC3	Macrolides, Lincosamides And Streptogramins (J01F)	Centered log-ratio	Sutterella wadsworthensis [ref_mOTU_v25_04772]	Last used more than 1 year ago	-0.129684	-0.120793	3.4802e-10	9.68175e-08	Confidently deconfounded
ATC3	Macrolides, Lincosamides And Streptogramins (J01F)	Centered log-ratio	Sutterella wadsworthensis [ref_mOTU_v25_04772]	Last used more than 2 years ago	-0.118747	-0.123309	1.78005e-08	1.94722e-06	Confidently deconfounded
ATC3	Macrolides, Lincosamides And Streptogramins (J01F)	Centered log-ratio	Sutterella wadsworthensis [ref_mOTU_v25_04772]	Last used more than 3 years ago	-0.0886747	-0.123188	7.58851e-05	0.00128139	Confidently deconfounded
ATC3	Macrolides, Lincosamides And Streptogramins (J01F)	Centered log-ratio	uncultured Eubacterium sp. [ref_mOTU_v25_08868]	Last used more than 1 year ago	0.0424601	0.103024	0.0437491	0.164165	Confounded	C07A, N05C, N06A, R03A, C07AB, N05CF, N06AB, N06AX, R03AC, C07AB12, N06AX21, R01AD12, R03AC02, B37, F32, F33, I84, K29, K58, N10, mental_health_status_ok, usualStoolType_category
ATC3	Macrolides, Lincosamides And Streptogramins (J01F)	Centered log-ratio	uncultured Flavonifractor sp. [ref_mOTU_v25_07315]	Last used more than 1 year ago	0.0916568	0.142195	1.19994e-05	0.00033922	Confidently deconfounded
ATC3	Macrolides, Lincosamides And Streptogramins (J01F)	Centered log-ratio	uncultured Flavonifractor sp. [ref_mOTU_v25_07315]	Last used more than 2 years ago	0.0821703	0.128254	0.000118435	0.00180049	Confidently deconfounded
ATC3	Macrolides, Lincosamides And Streptogramins (J01F)	Centered log-ratio	uncultured Flavonifractor sp. [ref_mOTU_v25_07315]	Last used more than 3 years ago	0.0847765	0.0969212	0.00018412	0.00250967	Confidently deconfounded
ATC3	Macrolides, Lincosamides And Streptogramins (J01F)	Centered log-ratio	Veillonella dispar [ref_mOTU_v25_01940]	Last used more than 1 year ago	0.0494831	0.0875511	0.0188248	0.0916804	Confidently deconfounded
ATC3	Macrolides, Lincosamides And Streptogramins (J01F)	Centered log-ratio	Veillonella dispar [ref_mOTU_v25_01940]	Last used more than 2 years ago	0.0551404	0.089855	0.010217	0.0585388	Confidently deconfounded
ATC3	Macrolides, Lincosamides And Streptogramins (J01F)	Centered log-ratio	Veillonella rogosae [ref_mOTU_v25_01939]	Last used more than 1 year ago	0.0602456	0.109994	0.00413932	0.0284162	Confidently deconfounded
ATC3	Macrolides, Lincosamides And Streptogramins (J01F)	Centered log-ratio	Veillonella rogosae [ref_mOTU_v25_01939]	Last used more than 2 years ago	0.0670221	0.11162	0.00175113	0.0144454	Confidently deconfounded
ATC3	Macrolides, Lincosamides And Streptogramins (J01F)	Diversity	observed	Last used more than 1 year ago	-0.122519	-0.145986	3.50756e-09	4.01103e-07	Confidently deconfounded
ATC3	Macrolides, Lincosamides And Streptogramins (J01F)	Diversity	observed	Last used more than 2 years ago	-0.104839	-0.128447	7.34617e-07	2.0202e-05	Confidently deconfounded
ATC3	Macrolides, Lincosamides And Streptogramins (J01F)	Diversity	observed	Last used more than 3 years ago	-0.0799756	-0.10362	0.000376345	0.00331184	Confidently deconfounded
ATC3	Macrolides, Lincosamides And Streptogramins (J01F)	Diversity	observed	Last used more than 4 years ago	-0.0512898	-0.0675294	0.0284459	0.0948196	Confounded	I10, J20, K29
ATC3	Muscle Relaxants, Centrally Acting Agents (M03B)	Centered log-ratio	Eggerthellaceae species incertae sedis [meta_mOTU_v25_13204]	Last used more than 4 years ago	-0.047094	-0.169605	0.0309301	0.129872	Confidently deconfounded
ATC3	Opioids (N02A)	Centered log-ratio	Enterobacterales sp. [ref_mOTU_v25_00085]	Last used more than 1 year ago	0.0658911	0.190131	0.00243003	0.0186971	Confidently deconfounded
ATC3	Opioids (N02A)	Centered log-ratio	Enterobacterales sp. [ref_mOTU_v25_00085]	Last used more than 2 years ago	0.0730488	0.179936	0.000860198	0.00837237	Confidently deconfounded
ATC3	Opioids (N02A)	Centered log-ratio	Streptococcus sp. [ref_mOTU_v25_01350]	Last used more than 1 year ago	0.0584606	0.106752	0.00731324	0.0447147	Confidently deconfounded
ATC3	Opioids (N02A)	Centered log-ratio	Streptococcus sp. [ref_mOTU_v25_01350]	Last used more than 2 years ago	0.0454577	0.0896653	0.0387399	0.152774	Confounded	A02B, A02BC, A02BC02, M01AE03, J30, K21, K25, N20, health_status_ok, usualStoolType_category
ATC3	Opioids (N02A)	Centered log-ratio	Streptococcus sp. [ref_mOTU_v25_01350]	Last used more than 3 years ago	0.0459772	0.134081	0.0410788	0.15773	Confounded	A02B, A02BC, A02BC01, A02BC02, J30, K21, health_status_ok
ATC3	Other Antibacterials (J01X)	Centered log-ratio	Eisenbergiella tayi [ref_mOTU_v25_03446]	Last used more than 1 year ago	0.0638784	0.10589	0.00197416	0.0158184	Confidently deconfounded
ATC3	Other Antibacterials (J01X)	Centered log-ratio	Eisenbergiella tayi [ref_mOTU_v25_03446]	Last used more than 2 years ago	0.0707499	0.132586	0.000712696	0.00723518	Confidently deconfounded
ATC3	Other Antibacterials (J01X)	Centered log-ratio	Eisenbergiella tayi [ref_mOTU_v25_03446]	Last used more than 3 years ago	0.0963448	0.207416	8.14273e-06	0.000271352	Confidently deconfounded
ATC3	Other Antibacterials (J01X)	Centered log-ratio	Eisenbergiella tayi [ref_mOTU_v25_03446]	Last used more than 4 years ago	0.059363	0.136869	0.0071201	0.0437465	Confidently deconfounded
ATC3	Other Beta-Lactam Antibacterials (J01D)	Centered log-ratio	[Clostridium] asparagiforme/lavalense [ref_mOTU_v25_06317]	Last used more than 1 year ago	0.0884024	0.147034	1.55092e-05	0.000396808	Confidently deconfounded
ATC3	Other Beta-Lactam Antibacterials (J01D)	Centered log-ratio	[Clostridium] asparagiforme/lavalense [ref_mOTU_v25_06317]	Last used more than 2 years ago	0.0826975	0.143457	6.14406e-05	0.00109634	Confidently deconfounded
ATC3	Other Beta-Lactam Antibacterials (J01D)	Centered log-ratio	[Clostridium] asparagiforme/lavalense [ref_mOTU_v25_06317]	Last used more than 3 years ago	0.072666	0.158175	0.000651671	0.00677523	Confidently deconfounded
ATC3	Other Beta-Lactam Antibacterials (J01D)	Centered log-ratio	[Clostridium] clostridioforme/bolteae [ref_mOTU_v25_03442]	Last used more than 1 year ago	0.101433	0.15544	7.0008e-07	3.82913e-05	Confidently deconfounded
ATC3	Other Beta-Lactam Antibacterials (J01D)	Centered log-ratio	[Clostridium] clostridioforme/bolteae [ref_mOTU_v25_03442]	Last used more than 2 years ago	0.0920677	0.147888	8.08356e-06	0.000271176	Confidently deconfounded
ATC3	Other Beta-Lactam Antibacterials (J01D)	Centered log-ratio	[Clostridium] clostridioforme/bolteae [ref_mOTU_v25_03442]	Last used more than 3 years ago	0.0784651	0.164486	0.000229929	0.00303648	Confidently deconfounded
ATC3	Other Beta-Lactam Antibacterials (J01D)	Centered log-ratio	[Ruminococcus] gnavus [ref_mOTU_v25_01594]	Last used more than 1 year ago	0.0712624	0.153237	0.000474946	0.00527579	Confidently deconfounded
ATC3	Other Beta-Lactam Antibacterials (J01D)	Centered log-ratio	[Ruminococcus] gnavus [ref_mOTU_v25_01594]	Last used more than 2 years ago	0.0736626	0.153636	0.000341033	0.00410545	Confidently deconfounded
ATC3	Other Beta-Lactam Antibacterials (J01D)	Centered log-ratio	[Ruminococcus] gnavus [ref_mOTU_v25_01594]	Last used more than 3 years ago	0.0567767	0.161648	0.00750992	0.045806	Confidently deconfounded
ATC3	Other Beta-Lactam Antibacterials (J01D)	Centered log-ratio	[Ruminococcus] torques [ref_mOTU_v25_03660]	Last used more than 1 year ago	-0.0550789	-0.0516415	0.00670615	0.0416609	Confidently deconfounded
ATC3	Other Beta-Lactam Antibacterials (J01D)	Centered log-ratio	[Ruminococcus] torques [ref_mOTU_v25_03660]	Last used more than 2 years ago	-0.0563386	-0.0559973	0.00593416	0.0379723	Confidently deconfounded
ATC3	Other Beta-Lactam Antibacterials (J01D)	Centered log-ratio	Anaerostipes hadrus [ref_mOTU_v25_00857]	Last used more than 1 year ago	0.0580977	0.0962468	0.00390401	0.0271339	Confidently deconfounded
ATC3	Other Beta-Lactam Antibacterials (J01D)	Centered log-ratio	Anaerostipes hadrus [ref_mOTU_v25_00857]	Last used more than 2 years ago	0.052605	0.0884692	0.00953599	0.0556027	Confidently deconfounded
ATC3	Other Beta-Lactam Antibacterials (J01D)	Centered log-ratio	Anaerostipes hadrus [ref_mOTU_v25_00857]	Last used more than 3 years ago	0.0452504	0.0858398	0.0309569	0.129872	Confounded	M03B, M03BX, M03BX02, J30, health_status_ok
ATC3	Other Beta-Lactam Antibacterials (J01D)	Centered log-ratio	Blautia obeum/wexlerae [ref_mOTU_v25_02154]	Last used more than 1 year ago	0.060993	0.0988716	0.00274037	0.0206578	Confidently deconfounded
ATC3	Other Beta-Lactam Antibacterials (J01D)	Centered log-ratio	Blautia obeum/wexlerae [ref_mOTU_v25_02154]	Last used more than 2 years ago	0.0639137	0.106229	0.00184294	0.0149094	Confidently deconfounded
ATC3	Other Beta-Lactam Antibacterials (J01D)	Centered log-ratio	Blautia obeum/wexlerae [ref_mOTU_v25_02154]	Last used more than 3 years ago	0.0417366	0.0753597	0.0491676	0.176219	Confounded	B03B, C01E, C08C, J01F, J01M, N05B, N06A, R01A, C01EB, C08CA, J01FA, J01MA, N05BA, N06AB, R01AD, R03AC, C01EB15, C08CA01, C10AA01, J01FA09, J01FA10, J01MA02, M03BX02, R01BA93, R03AC02, F41, J20, M10, health_status_ok, mental_health_status_ok, cecumRemoved, doesPhysicalExercise
ATC3	Other Beta-Lactam Antibacterials (J01D)	Centered log-ratio	Clostridiales species incertae sedis [meta_mOTU_v25_12307]	Last used more than 2 years ago	0.041009	0.109314	0.0453523	0.167189	Confounded	R06A, R06AX, N05BA12, F32, I50, J30, K29, L20, Coffee, Boiled vegetables, has_smoked, doesPhysicalExercise, usualStoolType_category, frequencyGutEmpting_name
ATC3	Other Beta-Lactam Antibacterials (J01D)	Centered log-ratio	Clostridiales species incertae sedis [meta_mOTU_v25_12473]	Last used more than 1 year ago	0.0724126	0.160572	0.000384553	0.00453178	Confidently deconfounded
ATC3	Other Beta-Lactam Antibacterials (J01D)	Centered log-ratio	Clostridiales species incertae sedis [meta_mOTU_v25_12473]	Last used more than 2 years ago	0.067376	0.156964	0.00105434	0.00975267	Confidently deconfounded
ATC3	Other Beta-Lactam Antibacterials (J01D)	Centered log-ratio	Clostridiales species incertae sedis [meta_mOTU_v25_12473]	Last used more than 3 years ago	0.067409	0.184688	0.00150027	0.0127739	Confidently deconfounded
ATC3	Other Beta-Lactam Antibacterials (J01D)	Centered log-ratio	Clostridiales species incertae sedis [meta_mOTU_v25_12473]	Last used more than 4 years ago	0.060794	0.158797	0.00518751	0.0344117	Confidently deconfounded
ATC3	Other Beta-Lactam Antibacterials (J01D)	Centered log-ratio	Clostridiales species incertae sedis [meta_mOTU_v25_13572]	Last used more than 1 year ago	0.0490744	0.140495	0.0166298	0.0832559	Confidently deconfounded
ATC3	Other Beta-Lactam Antibacterials (J01D)	Centered log-ratio	Clostridiales species incertae sedis [meta_mOTU_v25_13572]	Last used more than 2 years ago	0.0563585	0.144858	0.00636436	0.0401135	Confidently deconfounded
ATC3	Other Beta-Lactam Antibacterials (J01D)	Centered log-ratio	Clostridiales species incertae sedis [meta_mOTU_v25_13572]	Last used more than 3 years ago	0.0426754	0.160195	0.0455101	0.16763	Confounded	H02A, N05B, N06A, H02AB, J01FA, N05BA, J01FA10, N05BA12, F32, F33, F41, H25, I10, I49, J02, J30, K58, L20, M10, M15, health_status_ok, mental_health_status_ok, seasonableAllergy, Anesteesia, tonsilsRemoved, Bread, Soft drinks, has_smoked, J01C
ATC3	Other Beta-Lactam Antibacterials (J01D)	Centered log-ratio	Clostridium phoceensis [ref_mOTU_v25_08865]	Last used more than 1 year ago	0.0540948	0.10389	0.00805509	0.048369	Confidently deconfounded
ATC3	Other Beta-Lactam Antibacterials (J01D)	Centered log-ratio	Clostridium species incertae sedis [meta_mOTU_v25_12399]	Last used more than 1 year ago	-0.0513277	-0.0671673	0.0120389	0.0660631	Confidently deconfounded
ATC3	Other Beta-Lactam Antibacterials (J01D)	Centered log-ratio	Clostridium species incertae sedis [meta_mOTU_v25_12399]	Last used more than 3 years ago	-0.045128	-0.0686847	0.0339761	0.139224	Confounded	J30, health_status_ok
ATC3	Other Beta-Lactam Antibacterials (J01D)	Centered log-ratio	Dorea longicatena [ref_mOTU_v25_03693]	Last used more than 1 year ago	-0.0601062	-0.0734566	0.00327248	0.0235918	Confidently deconfounded
ATC3	Other Beta-Lactam Antibacterials (J01D)	Centered log-ratio	Dorea longicatena [ref_mOTU_v25_03693]	Last used more than 2 years ago	-0.0483245	-0.0609163	0.0190698	0.0925353	Confidently deconfounded
ATC3	Other Beta-Lactam Antibacterials (J01D)	Centered log-ratio	Dorea longicatena [ref_mOTU_v25_03693]	Last used more than 3 years ago	-0.049016	-0.0741038	0.0212637	0.0997285	Confidently deconfounded
ATC3	Other Beta-Lactam Antibacterials (J01D)	Centered log-ratio	Eisenbergiella tayi [ref_mOTU_v25_03446]	Last used more than 1 year ago	0.0637393	0.121616	0.00184763	0.0149234	Confidently deconfounded
ATC3	Other Beta-Lactam Antibacterials (J01D)	Centered log-ratio	Eisenbergiella tayi [ref_mOTU_v25_03446]	Last used more than 2 years ago	0.0577294	0.115136	0.00516008	0.0343459	Confidently deconfounded
ATC3	Other Beta-Lactam Antibacterials (J01D)	Centered log-ratio	Eisenbergiella tayi [ref_mOTU_v25_03446]	Last used more than 3 years ago	0.0478729	0.14018	0.0246588	0.111285	Confounded	A10B, E11, frequencyGutEmpting_name
ATC3	Other Beta-Lactam Antibacterials (J01D)	Centered log-ratio	Pseudoflavonifractor species incertae sedis [meta_mOTU_v25_14283]	Last used more than 1 year ago	0.0692238	0.159027	0.000713166	0.00723518	Confidently deconfounded
ATC3	Other Beta-Lactam Antibacterials (J01D)	Centered log-ratio	Pseudoflavonifractor species incertae sedis [meta_mOTU_v25_14283]	Last used more than 2 years ago	0.0648631	0.154045	0.00166298	0.0138342	Confidently deconfounded
ATC3	Other Beta-Lactam Antibacterials (J01D)	Centered log-ratio	Pseudoflavonifractor species incertae sedis [meta_mOTU_v25_14283]	Last used more than 3 years ago	0.0549521	0.180904	0.00988964	0.0570696	Confidently deconfounded
ATC3	Other Beta-Lactam Antibacterials (J01D)	Centered log-ratio	Ruminococcaceae bacterium D16 [ref_mOTU_v25_11463]	Last used more than 1 year ago	0.0669064	0.141449	0.00109628	0.0100141	Confidently deconfounded
ATC3	Other Beta-Lactam Antibacterials (J01D)	Centered log-ratio	Ruminococcaceae bacterium D16 [ref_mOTU_v25_11463]	Last used more than 2 years ago	0.059506	0.128673	0.00398863	0.0275697	Confidently deconfounded
ATC3	Other Beta-Lactam Antibacterials (J01D)	Centered log-ratio	Ruminococcaceae bacterium D16 [ref_mOTU_v25_11463]	Last used more than 3 years ago	0.0508153	0.137856	0.017286	0.0856739	Confounded	E11
ATC3	Other Beta-Lactam Antibacterials (J01D)	Centered log-ratio	Ruthenibacterium lactatiformans [ref_mOTU_v25_04716]	Last used more than 1 year ago	0.0708595	0.118011	0.000534098	0.0057922	Confidently deconfounded
ATC3	Other Beta-Lactam Antibacterials (J01D)	Centered log-ratio	Ruthenibacterium lactatiformans [ref_mOTU_v25_04716]	Last used more than 2 years ago	0.0699421	0.117905	0.000697765	0.00713649	Confidently deconfounded
ATC3	Other Beta-Lactam Antibacterials (J01D)	Centered log-ratio	Ruthenibacterium lactatiformans [ref_mOTU_v25_04716]	Last used more than 3 years ago	0.0535982	0.0999487	0.0118674	0.0657672	Confidently deconfounded
ATC3	Other Beta-Lactam Antibacterials (J01D)	Diversity	observed	Last used more than 1 year ago	-0.0777952	-0.134801	0.000117377	0.00140092	Confidently deconfounded
ATC3	Other Beta-Lactam Antibacterials (J01D)	Diversity	observed	Last used more than 2 years ago	-0.0704432	-0.127425	0.000542781	0.00411765	Confidently deconfounded
ATC3	Other Beta-Lactam Antibacterials (J01D)	Diversity	observed	Last used more than 3 years ago	-0.0648658	-0.144149	0.00201759	0.0119338	Confidently deconfounded
ATC3	Other Cardiac Preparations (C01E)	Centered log-ratio	[Clostridium] leptum [ref_mOTU_v25_03688]	Last used more than 4 years ago	0.0453555	0.195644	0.0365268	0.146807	Confounded	N06A, K58
ATC3	Quinolone Antibacterials (J01M)	Centered log-ratio	[Clostridium] asparagiforme/lavalense [ref_mOTU_v25_06317]	Last used more than 1 year ago	0.0902498	0.183305	9.80404e-06	0.000298994	Confidently deconfounded
ATC3	Quinolone Antibacterials (J01M)	Centered log-ratio	[Clostridium] asparagiforme/lavalense [ref_mOTU_v25_06317]	Last used more than 2 years ago	0.0915957	0.195991	8.94401e-06	0.00028485	Confidently deconfounded
ATC3	Quinolone Antibacterials (J01M)	Centered log-ratio	[Clostridium] asparagiforme/lavalense [ref_mOTU_v25_06317]	Last used more than 3 years ago	0.0873892	0.231898	3.83524e-05	0.000756821	Confidently deconfounded
ATC3	Quinolone Antibacterials (J01M)	Centered log-ratio	[Clostridium] citroniae [ref_mOTU_v25_04828]	Last used more than 1 year ago	0.0740908	0.173826	0.000287263	0.00355161	Confidently deconfounded
ATC3	Quinolone Antibacterials (J01M)	Centered log-ratio	[Clostridium] citroniae [ref_mOTU_v25_04828]	Last used more than 2 years ago	0.0775789	0.183618	0.000170205	0.00235943	Confidently deconfounded
ATC3	Quinolone Antibacterials (J01M)	Centered log-ratio	[Clostridium] citroniae [ref_mOTU_v25_04828]	Last used more than 3 years ago	0.0579913	0.188076	0.00633525	0.0400993	Confidently deconfounded
ATC3	Quinolone Antibacterials (J01M)	Centered log-ratio	[Clostridium] clostridioforme/bolteae [ref_mOTU_v25_03442]	Last used more than 1 year ago	0.0860258	0.200359	2.56832e-05	0.000564359	Confidently deconfounded
ATC3	Quinolone Antibacterials (J01M)	Centered log-ratio	[Clostridium] clostridioforme/bolteae [ref_mOTU_v25_03442]	Last used more than 2 years ago	0.0837115	0.210352	5.03742e-05	0.000942316	Confidently deconfounded
ATC3	Quinolone Antibacterials (J01M)	Centered log-ratio	[Clostridium] clostridioforme/bolteae [ref_mOTU_v25_03442]	Last used more than 3 years ago	0.0688541	0.206803	0.00119738	0.0107979	Confidently deconfounded
ATC3	Quinolone Antibacterials (J01M)	Centered log-ratio	Adlercreutzia equolifaciens [ref_mOTU_v25_08094]	Last used more than 1 year ago	0.0769975	0.156502	0.000152419	0.00215441	Confidently deconfounded
ATC3	Quinolone Antibacterials (J01M)	Centered log-ratio	Adlercreutzia equolifaciens [ref_mOTU_v25_08094]	Last used more than 2 years ago	0.0802935	0.16736	9.25489e-05	0.00151203	Confidently deconfounded
ATC3	Quinolone Antibacterials (J01M)	Centered log-ratio	Adlercreutzia equolifaciens [ref_mOTU_v25_08094]	Last used more than 3 years ago	0.050307	0.157328	0.0171859	0.0853698	Confidently deconfounded
ATC3	Quinolone Antibacterials (J01M)	Centered log-ratio	Adlercreutzia equolifaciens [ref_mOTU_v25_08094]	Last used more than 4 years ago	0.0488852	0.189915	0.0233136	0.106456	Confidently deconfounded
ATC3	Quinolone Antibacterials (J01M)	Centered log-ratio	Alistipes senegalensis [ref_mOTU_v25_01017]	Last used more than 1 year ago	-0.0430541	-0.0494981	0.0355235	0.144183	Confounded	F41, K21, tonsilsRemoved, usualStoolType_category
ATC3	Quinolone Antibacterials (J01M)	Centered log-ratio	Alistipes senegalensis [ref_mOTU_v25_01017]	Last used more than 2 years ago	-0.0462762	-0.062916	0.0253013	0.112986	Confounded	usualStoolType_category
ATC3	Quinolone Antibacterials (J01M)	Centered log-ratio	Alistipes shahii [ref_mOTU_v25_01014]	Last used more than 1 year ago	-0.0841808	-0.0632716	3.67746e-05	0.000739207	Confidently deconfounded
ATC3	Quinolone Antibacterials (J01M)	Centered log-ratio	Alistipes shahii [ref_mOTU_v25_01014]	Last used more than 2 years ago	-0.0835495	-0.0746203	5.10443e-05	0.00094432	Confidently deconfounded
ATC3	Quinolone Antibacterials (J01M)	Centered log-ratio	Anaerostipes hadrus [ref_mOTU_v25_00856]	Last used more than 1 year ago	0.0500426	0.0830961	0.0142581	0.0741188	Confidently deconfounded
ATC3	Quinolone Antibacterials (J01M)	Centered log-ratio	Anaerostipes hadrus [ref_mOTU_v25_00856]	Last used more than 2 years ago	0.0574172	0.0999289	0.00537566	0.0352677	Confidently deconfounded
ATC3	Quinolone Antibacterials (J01M)	Centered log-ratio	Anaerotruncus colihominis [ref_mOTU_v25_03438]	Last used more than 1 year ago	0.0744977	0.168091	0.000270189	0.003442	Confidently deconfounded
ATC3	Quinolone Antibacterials (J01M)	Centered log-ratio	Anaerotruncus colihominis [ref_mOTU_v25_03438]	Last used more than 2 years ago	0.0703366	0.174457	0.000668308	0.00690539	Confidently deconfounded
ATC3	Quinolone Antibacterials (J01M)	Centered log-ratio	Bacteroides rodentium/uniformis [ref_mOTU_v25_00855]	Last used more than 1 year ago	0.0975608	0.180471	1.70741e-06	8.10535e-05	Confidently deconfounded
ATC3	Quinolone Antibacterials (J01M)	Centered log-ratio	Bacteroides rodentium/uniformis [ref_mOTU_v25_00855]	Last used more than 2 years ago	0.0911918	0.179488	9.68975e-06	0.000298994	Confidently deconfounded
ATC3	Quinolone Antibacterials (J01M)	Centered log-ratio	Bacteroides rodentium/uniformis [ref_mOTU_v25_00855]	Last used more than 3 years ago	0.0645198	0.172702	0.00235342	0.0182191	Confidently deconfounded
ATC3	Quinolone Antibacterials (J01M)	Centered log-ratio	Bacteroides rodentium/uniformis [ref_mOTU_v25_00855]	Last used more than 4 years ago	0.0430628	0.159923	0.046684	0.170351	Confounded	A02B, C01B, A02BC, A02BC05, B01AF01, C07AB12, F41, I10, J02, J03, J35, K29, M10, health_status_ok, mental_health_status_ok, cecumRemoved, tonsilsRemoved, Adds salt, has_smoked, doesPhysicalExercise
ATC3	Quinolone Antibacterials (J01M)	Centered log-ratio	Bifidobacterium bifidum [ref_mOTU_v25_03116]	Last used more than 1 year ago	0.0408132	0.129612	0.0460362	0.168598	Confounded	C08C, A10BA, C08CA, R06AX, A10BA02, C10AA05, B18, I11, K50, M06, M10, N10, cecumRemoved, Soft drinks, doesPhysicalExercise
ATC3	Quinolone Antibacterials (J01M)	Centered log-ratio	Clostridiales species incertae sedis [meta_mOTU_v25_12351]	Last used more than 1 year ago	0.0788356	0.202721	0.000107373	0.00169906	Confidently deconfounded
ATC3	Quinolone Antibacterials (J01M)	Centered log-ratio	Clostridiales species incertae sedis [meta_mOTU_v25_12351]	Last used more than 2 years ago	0.0748629	0.206471	0.000273084	0.00346136	Confidently deconfounded
ATC3	Quinolone Antibacterials (J01M)	Centered log-ratio	Clostridiales species incertae sedis [meta_mOTU_v25_12351]	Last used more than 3 years ago	0.0460781	0.198917	0.0295993	0.126868	Confounded	usualStoolType_category
ATC3	Quinolone Antibacterials (J01M)	Centered log-ratio	Clostridiales species incertae sedis [meta_mOTU_v25_12755]	Last used more than 1 year ago	0.0471247	0.140844	0.0207727	0.0981484	Confidently deconfounded
ATC3	Quinolone Antibacterials (J01M)	Centered log-ratio	Clostridiales species incertae sedis [meta_mOTU_v25_12755]	Last used more than 2 years ago	0.0469224	0.148278	0.0226608	0.104231	Confidently deconfounded
ATC3	Quinolone Antibacterials (J01M)	Centered log-ratio	Clostridiales species incertae sedis [meta_mOTU_v25_13280]	Last used more than 1 year ago	-0.0541786	-0.045047	0.00801636	0.0481939	Confidently deconfounded
ATC3	Quinolone Antibacterials (J01M)	Centered log-ratio	Clostridiales species incertae sedis [meta_mOTU_v25_13332]	Last used more than 1 year ago	-0.0606577	-0.076628	0.00294899	0.0217905	Confidently deconfounded
ATC3	Quinolone Antibacterials (J01M)	Centered log-ratio	Clostridiales species incertae sedis [meta_mOTU_v25_13332]	Last used more than 2 years ago	-0.0524355	-0.0675121	0.0109647	0.0615434	Confidently deconfounded
ATC3	Quinolone Antibacterials (J01M)	Centered log-ratio	Clostridiales species incertae sedis [meta_mOTU_v25_13332]	Last used more than 3 years ago	-0.0513843	-0.0858563	0.0153188	0.0789798	Confidently deconfounded
ATC3	Quinolone Antibacterials (J01M)	Centered log-ratio	Clostridiales species incertae sedis [meta_mOTU_v25_13792]	Last used more than 1 year ago	-0.136877	-0.194068	1.74492e-11	7.98221e-09	Confidently deconfounded
ATC3	Quinolone Antibacterials (J01M)	Centered log-ratio	Clostridiales species incertae sedis [meta_mOTU_v25_13792]	Last used more than 2 years ago	-0.125397	-0.18804	1.10229e-09	2.26176e-07	Confidently deconfounded
ATC3	Quinolone Antibacterials (J01M)	Centered log-ratio	Clostridiales species incertae sedis [meta_mOTU_v25_13792]	Last used more than 3 years ago	-0.0928405	-0.176331	1.134e-05	0.000326951	Confidently deconfounded
ATC3	Quinolone Antibacterials (J01M)	Centered log-ratio	Clostridiales species incertae sedis [meta_mOTU_v25_13792]	Last used more than 4 years ago	-0.0549119	-0.15743	0.0109244	0.0614893	Confidently deconfounded
ATC3	Quinolone Antibacterials (J01M)	Centered log-ratio	Eggerthella lenta [ref_mOTU_v25_00719]	Last used more than 1 year ago	0.0938363	0.214277	4.11429e-06	0.0001711	Confidently deconfounded
ATC3	Quinolone Antibacterials (J01M)	Centered log-ratio	Eggerthella lenta [ref_mOTU_v25_00719]	Last used more than 2 years ago	0.0939985	0.216275	4.96156e-06	0.000192726	Confidently deconfounded
ATC3	Quinolone Antibacterials (J01M)	Centered log-ratio	Eggerthella lenta [ref_mOTU_v25_00719]	Last used more than 3 years ago	0.0730146	0.222151	0.000572494	0.00615554	Confidently deconfounded
ATC3	Quinolone Antibacterials (J01M)	Centered log-ratio	Eisenbergiella tayi [ref_mOTU_v25_03446]	Last used more than 1 year ago	0.0838327	0.182317	4.07184e-05	0.000791099	Confidently deconfounded
ATC3	Quinolone Antibacterials (J01M)	Centered log-ratio	Eisenbergiella tayi [ref_mOTU_v25_03446]	Last used more than 2 years ago	0.0821849	0.186193	6.8475e-05	0.0011884	Confidently deconfounded
ATC3	Quinolone Antibacterials (J01M)	Centered log-ratio	Eisenbergiella tayi [ref_mOTU_v25_03446]	Last used more than 3 years ago	0.0545925	0.183268	0.0102257	0.0585388	Confidently deconfounded
ATC3	Quinolone Antibacterials (J01M)	Centered log-ratio	Faecalibacterium prausnitzii [ref_mOTU_v25_06112]	Last used more than 1 year ago	0.0404976	0.0910109	0.0479388	0.173172	Confounded	G01A, G04B, G04BE, M01AB, C09BA04, M01AB05, K51, L20, usualStoolType_category
ATC3	Quinolone Antibacterials (J01M)	Centered log-ratio	Faecalibacterium prausnitzii [ref_mOTU_v25_06112]	Last used more than 3 years ago	0.0593656	0.134172	0.00520476	0.0344157	Confidently deconfounded
ATC3	Quinolone Antibacterials (J01M)	Centered log-ratio	Faecalibacterium prausnitzii [ref_mOTU_v25_06112]	Last used more than 4 years ago	0.0471462	0.154922	0.0296132	0.126868	Confidently deconfounded
ATC3	Quinolone Antibacterials (J01M)	Centered log-ratio	Faecalibacterium sp. [ref_mOTU_v25_03636]	Last used more than 1 year ago	-0.0691069	-0.108089	0.000635093	0.00665789	Confidently deconfounded
ATC3	Quinolone Antibacterials (J01M)	Centered log-ratio	Faecalibacterium sp. [ref_mOTU_v25_03636]	Last used more than 2 years ago	-0.0690706	-0.115178	0.000729602	0.0073722	Confidently deconfounded
ATC3	Quinolone Antibacterials (J01M)	Centered log-ratio	Faecalibacterium sp. [ref_mOTU_v25_03636]	Last used more than 3 years ago	-0.0472644	-0.101152	0.0245562	0.110922	Confidently deconfounded
ATC3	Quinolone Antibacterials (J01M)	Centered log-ratio	Faecalibacterium species incertae sedis [meta_mOTU_v25_12403]	Last used more than 1 year ago	-0.0844369	-0.0944685	3.68722e-05	0.000739207	Confidently deconfounded
ATC3	Quinolone Antibacterials (J01M)	Centered log-ratio	Faecalibacterium species incertae sedis [meta_mOTU_v25_12403]	Last used more than 2 years ago	-0.0678204	-0.0751121	0.00104689	0.00971508	Confidently deconfounded
ATC3	Quinolone Antibacterials (J01M)	Centered log-ratio	Faecalibacterium species incertae sedis [meta_mOTU_v25_12403]	Last used more than 3 years ago	-0.0773115	-0.13938	0.000278225	0.00349134	Confidently deconfounded
ATC3	Quinolone Antibacterials (J01M)	Centered log-ratio	Faecalibacterium species incertae sedis [meta_mOTU_v25_12403]	Last used more than 4 years ago	-0.052222	-0.162893	0.0161482	0.0816662	Confidently deconfounded
ATC3	Quinolone Antibacterials (J01M)	Centered log-ratio	Firmicutes sp. [ref_mOTU_v25_02743]	Last used more than 1 year ago	0.0593506	0.165152	0.00368315	0.0258214	Confidently deconfounded
ATC3	Quinolone Antibacterials (J01M)	Centered log-ratio	Firmicutes sp. [ref_mOTU_v25_02743]	Last used more than 2 years ago	0.0568552	0.165771	0.00590262	0.0378654	Confidently deconfounded
ATC3	Quinolone Antibacterials (J01M)	Centered log-ratio	Firmicutes sp. [ref_mOTU_v25_02743]	Last used more than 3 years ago	0.0647755	0.19346	0.00228279	0.0178369	Confidently deconfounded
ATC3	Quinolone Antibacterials (J01M)	Centered log-ratio	Firmicutes sp. [ref_mOTU_v25_02743]	Last used more than 4 years ago	0.0435249	0.216213	0.0445037	0.165516	Confounded	C01B, C08C, C09D, J01F, N02A, N06A, C08CA, J01FA, N06AB, N06AX, A02BC01, J01FA10, F41, H25, I10, J35, K21, K29, M10, N95, health_status_ok, mental_health_status_ok, Anesteesia, cecumRemoved, has_smoked, J01C
ATC3	Quinolone Antibacterials (J01M)	Centered log-ratio	Flavonifractor plautii [ref_mOTU_v25_02971]	Last used more than 1 year ago	0.0788261	0.140546	0.000111804	0.00171943	Confidently deconfounded
ATC3	Quinolone Antibacterials (J01M)	Centered log-ratio	Flavonifractor plautii [ref_mOTU_v25_02971]	Last used more than 2 years ago	0.0792313	0.149435	0.000121635	0.00182707	Confidently deconfounded
ATC3	Quinolone Antibacterials (J01M)	Centered log-ratio	Flavonifractor plautii [ref_mOTU_v25_02971]	Last used more than 3 years ago	0.0626566	0.161009	0.00315452	0.0230443	Confidently deconfounded
ATC3	Quinolone Antibacterials (J01M)	Centered log-ratio	Flavonifractor plautii [ref_mOTU_v25_05238]	Last used more than 1 year ago	0.0932621	0.1599	4.82727e-06	0.000191266	Confidently deconfounded
ATC3	Quinolone Antibacterials (J01M)	Centered log-ratio	Flavonifractor plautii [ref_mOTU_v25_05238]	Last used more than 2 years ago	0.089188	0.16535	1.51738e-05	0.000391561	Confidently deconfounded
ATC3	Quinolone Antibacterials (J01M)	Centered log-ratio	Flavonifractor plautii [ref_mOTU_v25_05238]	Last used more than 3 years ago	0.0819464	0.19781	0.000112172	0.00171943	Confidently deconfounded
ATC3	Quinolone Antibacterials (J01M)	Centered log-ratio	Intestinimonas butyriciproducens [ref_mOTU_v25_03928]	Last used more than 1 year ago	0.0814336	0.15902	6.36221e-05	0.00111939	Confidently deconfounded
ATC3	Quinolone Antibacterials (J01M)	Centered log-ratio	Intestinimonas butyriciproducens [ref_mOTU_v25_03928]	Last used more than 2 years ago	0.0925398	0.18947	6.83872e-06	0.000238975	Confidently deconfounded
ATC3	Quinolone Antibacterials (J01M)	Centered log-ratio	Intestinimonas butyriciproducens [ref_mOTU_v25_03928]	Last used more than 3 years ago	0.0826542	0.223592	9.32933e-05	0.00151436	Confidently deconfounded
ATC3	Quinolone Antibacterials (J01M)	Centered log-ratio	Merdibacter massiliensis [meta_mOTU_v25_12627]	Last used more than 1 year ago	0.0420471	0.15655	0.0394093	0.154205	Confounded	R06A, R06AX, D10, J20, K51, frequencyGutEmpting_name
ATC3	Quinolone Antibacterials (J01M)	Centered log-ratio	Merdibacter massiliensis [meta_mOTU_v25_12627]	Last used more than 2 years ago	0.0430795	0.168446	0.0367364	0.147414	Confounded	N05B, N05BA, D10, J20
ATC3	Quinolone Antibacterials (J01M)	Centered log-ratio	Odoribacter splanchnicus [ref_mOTU_v25_03697]	Last used more than 3 years ago	0.0458828	0.141201	0.0305083	0.128997	Confidently deconfounded
ATC3	Quinolone Antibacterials (J01M)	Centered log-ratio	Parasutterella excrementihominis [ref_mOTU_v25_03674]	Last used more than 1 year ago	-0.0456823	-0.0896632	0.0253277	0.112986	Confidently deconfounded
ATC3	Quinolone Antibacterials (J01M)	Centered log-ratio	Ruthenibacterium lactatiformans [ref_mOTU_v25_04716]	Last used more than 1 year ago	0.0986209	0.188401	1.34276e-06	6.68989e-05	Confidently deconfounded
ATC3	Quinolone Antibacterials (J01M)	Centered log-ratio	Ruthenibacterium lactatiformans [ref_mOTU_v25_04716]	Last used more than 2 years ago	0.0929149	0.192353	6.64521e-06	0.000236168	Confidently deconfounded
ATC3	Quinolone Antibacterials (J01M)	Centered log-ratio	Ruthenibacterium lactatiformans [ref_mOTU_v25_04716]	Last used more than 3 years ago	0.0833054	0.22635	8.60694e-05	0.00142467	Confidently deconfounded
ATC3	Quinolone Antibacterials (J01M)	Centered log-ratio	Ruthenibacterium lactatiformans [ref_mOTU_v25_04716]	Last used more than 4 years ago	0.0441267	0.197516	0.0416243	0.158927	Confounded	A02B, C08C, J01F, N05B, N06A, A02BC, C08CA, N02AX, N05BA, N06AX, A02BC01, J01FA10, N02AX02, I50, M10, mental_health_status_ok, cecumRemoved, frequencyGutEmpting_name
ATC3	Quinolone Antibacterials (J01M)	Centered log-ratio	Sutterellaceae species incertae sedis [meta_mOTU_v25_12389]	Last used more than 1 year ago	0.0642093	0.167676	0.00169691	0.0140673	Confidently deconfounded
ATC3	Quinolone Antibacterials (J01M)	Centered log-ratio	Sutterellaceae species incertae sedis [meta_mOTU_v25_12389]	Last used more than 2 years ago	0.0616215	0.171425	0.00287307	0.0214182	Confidently deconfounded
ATC3	Quinolone Antibacterials (J01M)	Diversity	observed	Last used more than 1 year ago	-0.100243	-0.170489	6.52986e-07	2.0202e-05	Confidently deconfounded
ATC3	Quinolone Antibacterials (J01M)	Diversity	observed	Last used more than 2 years ago	-0.0956527	-0.174641	2.58733e-06	5.69213e-05	Confidently deconfounded
ATC3	Quinolone Antibacterials (J01M)	Diversity	observed	Last used more than 3 years ago	-0.0866503	-0.208873	3.45425e-05	0.000506624	Confidently deconfounded
ATC3	Quinolone Antibacterials (J01M)	Diversity	observed	Last used more than 4 years ago	-0.0427015	-0.162793	0.0456367	0.12709	Confounded	C01E, C08C, C09D, J01F, N05B, N05C, N06A, C01EB, C08CA, C09DA, J01FA, N02AX, N05BA, N05CF, N06AB, N06AX, A02BC05, C01EB15, C07AB12, J01FA10, N02AX02, N05BA01, N05BA12, E78, F32, F33, F41, H25, I10, J30, J35, K21, K29, K80, M10, N95, health_status_ok, mental_health_status_ok, Anesteesia, cecumRemoved, tonsilsRemoved, Adds salt, has_smoked, doesPhysicalExercise, J01C, J01CA, J01CA04
ATC3	Viral Vaccines (J07B)	Centered log-ratio	Prevotella sp. CAG:279 [meta_mOTU_v25_12279]	Last used more than 1 year ago	0.0435422	0.0680677	0.0497654	0.177833	Confounded	S01C, C07AA, S01CA, N05CF02, S01CA82, J30, J45, gumDiseaseDiagnosed, Bread
ATC3	Vitamin B12 And Folic Acid (B03B)	Centered log-ratio	Clostridiales species incertae sedis [meta_mOTU_v25_12253]	Last used more than 1 year ago	-0.0467291	-0.16125	0.0278684	0.121731	Confounded	L04A
ATC3	Vitamin B12 And Folic Acid (B03B)	Centered log-ratio	Streptococcus sp. [ref_mOTU_v25_01350]	Last used more than 1 year ago	0.0900878	0.395965	2.31232e-05	0.000529846	Confidently deconfounded
ATC3	Vitamin B12 And Folic Acid (B03B)	Centered log-ratio	Streptococcus sp. [ref_mOTU_v25_01350]	Last used more than 2 years ago	0.0643237	0.351466	0.00260733	0.0197592	Confidently deconfounded
ATC3	Vitamin B12 And Folic Acid (B03B)	Centered log-ratio	Streptococcus sp. [ref_mOTU_v25_01350]	Last used more than 3 years ago	0.0534324	0.406467	0.0127022	0.0684342	Confidently deconfounded
ATC4	Acetic Acid Derivatives (M01AB)	Centered log-ratio	Prevotella stercorea [ref_mOTU_v25_00717]	Last used more than 4 years ago	-0.047274	-0.114184	0.0424973	0.16088	Confounded	N07CA01
ATC4	Benzodiazepine Derivatives (N05BA)	Centered log-ratio	[Clostridium] asparagiforme/lavalense [ref_mOTU_v25_06317]	Last used more than 1 year ago	0.117362	0.180926	1.16641e-07	9.31648e-06	Confidently deconfounded
ATC4	Benzodiazepine Derivatives (N05BA)	Centered log-ratio	[Clostridium] asparagiforme/lavalense [ref_mOTU_v25_06317]	Last used more than 2 years ago	0.0894095	0.16466	7.05446e-05	0.00121357	Confidently deconfounded
ATC4	Benzodiazepine Derivatives (N05BA)	Centered log-ratio	[Clostridium] asparagiforme/lavalense [ref_mOTU_v25_06317]	Last used more than 3 years ago	0.0949524	0.200749	3.94279e-05	0.000771989	Confidently deconfounded
ATC4	Benzodiazepine Derivatives (N05BA)	Centered log-ratio	[Clostridium] asparagiforme/lavalense [ref_mOTU_v25_06317]	Last used more than 4 years ago	0.0621505	0.173656	0.0081366	0.0486264	Confidently deconfounded
ATC4	Benzodiazepine Derivatives (N05BA)	Centered log-ratio	[Clostridium] clostridioforme/bolteae [ref_mOTU_v25_03442]	Last used more than 1 year ago	0.093926	0.14397	2.26227e-05	0.000524596	Confidently deconfounded
ATC4	Benzodiazepine Derivatives (N05BA)	Centered log-ratio	[Clostridium] clostridioforme/bolteae [ref_mOTU_v25_03442]	Last used more than 2 years ago	0.0860488	0.140067	0.00012942	0.00190674	Confidently deconfounded
ATC4	Benzodiazepine Derivatives (N05BA)	Centered log-ratio	[Clostridium] clostridioforme/bolteae [ref_mOTU_v25_03442]	Last used more than 3 years ago	0.0926558	0.17795	5.97382e-05	0.00106976	Confidently deconfounded
ATC4	Benzodiazepine Derivatives (N05BA)	Centered log-ratio	[Clostridium] clostridioforme/bolteae [ref_mOTU_v25_03442]	Last used more than 4 years ago	0.0472074	0.0829511	0.0443164	0.165516	Confounded	A10B, C07A, H02A, M01A, N03A, N05C, N06A, A10BA, C07AB, H02AB, N03AX, N05CF, A10BA02, C07AB02, C07AB12, E11, E55, F32, F41, H25, I10, I11, I49, J35, K58, M10, N80, Anesteesia, cecumRemoved, Boiled vegetables, frequencyGutEmpting_name
ATC4	Benzodiazepine Derivatives (N05BA)	Centered log-ratio	[Ruminococcus] torques [ref_mOTU_v25_03703]	Last used more than 1 year ago	0.0742712	0.135472	0.000801956	0.00789715	Confidently deconfounded
ATC4	Benzodiazepine Derivatives (N05BA)	Centered log-ratio	[Ruminococcus] torques [ref_mOTU_v25_03703]	Last used more than 2 years ago	0.0625208	0.126869	0.00540326	0.0353566	Confidently deconfounded
ATC4	Benzodiazepine Derivatives (N05BA)	Centered log-ratio	[Ruminococcus] torques [ref_mOTU_v25_03703]	Last used more than 3 years ago	0.0611116	0.153438	0.00813512	0.0486264	Confidently deconfounded
ATC4	Benzodiazepine Derivatives (N05BA)	Centered log-ratio	Alistipes ihumii [ref_mOTU_v25_07379]	Last used more than 1 year ago	0.0540253	0.0839517	0.0142398	0.0741188	Confidently deconfounded
ATC4	Benzodiazepine Derivatives (N05BA)	Centered log-ratio	Alistipes ihumii [ref_mOTU_v25_07379]	Last used more than 2 years ago	0.0658039	0.107702	0.00322416	0.0234112	Confidently deconfounded
ATC4	Benzodiazepine Derivatives (N05BA)	Centered log-ratio	Alistipes ihumii [ref_mOTU_v25_07379]	Last used more than 3 years ago	0.0474763	0.0963468	0.0383974	0.151899	Confounded	C07A, C07AB, B01AF01, frequencyGutEmpting_name
ATC4	Benzodiazepine Derivatives (N05BA)	Centered log-ratio	Anaerotruncus rubiinfantis [ref_mOTU_v25_09169]	Last used more than 1 year ago	0.0525282	0.108265	0.0177655	0.087301	Confounded	F33, mental_health_status_ok
ATC4	Benzodiazepine Derivatives (N05BA)	Centered log-ratio	Anaerotruncus rubiinfantis [ref_mOTU_v25_09169]	Last used more than 3 years ago	0.0671506	0.175447	0.00362431	0.0256866	Confidently deconfounded
ATC4	Benzodiazepine Derivatives (N05BA)	Centered log-ratio	Bacteroides faecis/thetaiotaomicron [ref_mOTU_v25_01657]	Last used more than 1 year ago	0.0857658	0.131227	0.000111029	0.00171943	Confidently deconfounded
ATC4	Benzodiazepine Derivatives (N05BA)	Centered log-ratio	Bacteroides faecis/thetaiotaomicron [ref_mOTU_v25_01657]	Last used more than 2 years ago	0.0826225	0.136779	0.00024056	0.00313601	Confidently deconfounded
ATC4	Benzodiazepine Derivatives (N05BA)	Centered log-ratio	Bacteroides faecis/thetaiotaomicron [ref_mOTU_v25_01657]	Last used more than 3 years ago	0.0687151	0.160525	0.00294151	0.0217905	Confidently deconfounded
ATC4	Benzodiazepine Derivatives (N05BA)	Centered log-ratio	Clostridiales sp. [ref_mOTU_v25_02968]	Last used more than 1 year ago	0.0992224	0.162461	7.39354e-06	0.000249693	Confidently deconfounded
ATC4	Benzodiazepine Derivatives (N05BA)	Centered log-ratio	Clostridiales sp. [ref_mOTU_v25_02968]	Last used more than 2 years ago	0.0773151	0.138426	0.000582435	0.00620935	Confidently deconfounded
ATC4	Benzodiazepine Derivatives (N05BA)	Centered log-ratio	Clostridiales sp. [ref_mOTU_v25_02968]	Last used more than 3 years ago	0.0709057	0.17488	0.00213296	0.0168494	Confidently deconfounded
ATC4	Benzodiazepine Derivatives (N05BA)	Centered log-ratio	Clostridiales sp. [ref_mOTU_v25_02968]	Last used more than 4 years ago	0.0465869	0.132857	0.0470168	0.171085	Confounded	C07A, H02A, M04A, N03A, C07AB, H02AB, M04AA, N02AX, B01AF01, M04AA01, N02AX02, B37, E55, G40, J35, K29, K35, L40, M10, N20, N95, N97, II astme intensiivravi, Soft drinks
ATC4	Benzodiazepine Derivatives (N05BA)	Centered log-ratio	Clostridiales species incertae sedis [meta_mOTU_v25_12445]	Last used more than 1 year ago	0.0756069	0.14349	0.000648505	0.00675626	Confidently deconfounded
ATC4	Benzodiazepine Derivatives (N05BA)	Centered log-ratio	Clostridiales species incertae sedis [meta_mOTU_v25_12445]	Last used more than 2 years ago	0.0736876	0.146774	0.00104835	0.00971508	Confidently deconfounded
ATC4	Benzodiazepine Derivatives (N05BA)	Centered log-ratio	Clostridiales species incertae sedis [meta_mOTU_v25_12445]	Last used more than 3 years ago	0.0695802	0.173555	0.00260122	0.0197426	Confidently deconfounded
ATC4	Benzodiazepine Derivatives (N05BA)	Centered log-ratio	Clostridiales species incertae sedis [meta_mOTU_v25_12445]	Last used more than 4 years ago	0.0477524	0.142598	0.0420129	0.159393	Confounded	C07A, M03B, N06A, R06A, C07AB, M03BX, N03AX, R06AX, C07AB12, M01AE52, M03BX02, I10, I11, I49, Boiled vegetables
ATC4	Benzodiazepine Derivatives (N05BA)	Centered log-ratio	Clostridiales species incertae sedis [meta_mOTU_v25_12473]	Last used more than 1 year ago	0.0846459	0.168403	0.000130372	0.00190674	Confidently deconfounded
ATC4	Benzodiazepine Derivatives (N05BA)	Centered log-ratio	Clostridiales species incertae sedis [meta_mOTU_v25_12473]	Last used more than 2 years ago	0.075455	0.157873	0.000766934	0.00765716	Confidently deconfounded
ATC4	Benzodiazepine Derivatives (N05BA)	Centered log-ratio	Clostridiales species incertae sedis [meta_mOTU_v25_12473]	Last used more than 3 years ago	0.107431	0.207353	2.99291e-06	0.000128721	Confidently deconfounded
ATC4	Benzodiazepine Derivatives (N05BA)	Centered log-ratio	Clostridiales species incertae sedis [meta_mOTU_v25_12473]	Last used more than 4 years ago	0.0612955	0.142074	0.00879009	0.0518543	Confidently deconfounded
ATC4	Benzodiazepine Derivatives (N05BA)	Centered log-ratio	Clostridiales species incertae sedis [meta_mOTU_v25_12496]	Last used more than 3 years ago	-0.0503315	-0.0268892	0.0297683	0.127118	Confidently deconfounded
ATC4	Benzodiazepine Derivatives (N05BA)	Centered log-ratio	Clostridiales species incertae sedis [meta_mOTU_v25_13176]	Last used more than 3 years ago	-0.0548315	-0.0496877	0.0162307	0.0818792	Confidently deconfounded
ATC4	Benzodiazepine Derivatives (N05BA)	Centered log-ratio	Clostridiales species incertae sedis [meta_mOTU_v25_13572]	Last used more than 1 year ago	0.0527773	0.124068	0.0173832	0.0858225	Ambiguously deconfounded
ATC4	Benzodiazepine Derivatives (N05BA)	Centered log-ratio	Clostridiales species incertae sedis [meta_mOTU_v25_13572]	Last used more than 3 years ago	0.0539572	0.160399	0.0196174	0.0943737	Ambiguously deconfounded
ATC4	Benzodiazepine Derivatives (N05BA)	Centered log-ratio	Clostridium phoceensis [ref_mOTU_v25_08865]	Last used more than 1 year ago	0.0707961	0.125199	0.00137582	0.0119158	Confidently deconfounded
ATC4	Benzodiazepine Derivatives (N05BA)	Centered log-ratio	Clostridium phoceensis [ref_mOTU_v25_08865]	Last used more than 2 years ago	0.0574496	0.109419	0.0105021	0.0597139	Confidently deconfounded
ATC4	Benzodiazepine Derivatives (N05BA)	Centered log-ratio	Clostridium phoceensis [ref_mOTU_v25_08865]	Last used more than 3 years ago	0.0654944	0.162997	0.00447927	0.0303769	Confidently deconfounded
ATC4	Benzodiazepine Derivatives (N05BA)	Centered log-ratio	Clostridium sp. CAG:273 [meta_mOTU_v25_12673]	Last used more than 1 year ago	0.0517721	0.115458	0.0198145	0.0948683	Confounded	F32, mental_health_status_ok
ATC4	Benzodiazepine Derivatives (N05BA)	Centered log-ratio	Clostridium sp. CAG:273 [meta_mOTU_v25_12673]	Last used more than 2 years ago	0.0488226	0.117864	0.0302742	0.128422	Confounded	C07A, C07AB, F32
ATC4	Benzodiazepine Derivatives (N05BA)	Centered log-ratio	Clostridium sp. CAG:411 [ref_mOTU_v25_07623]	Last used more than 1 year ago	0.0735069	0.156297	0.000926758	0.0089338	Confidently deconfounded
ATC4	Benzodiazepine Derivatives (N05BA)	Centered log-ratio	Clostridium sp. CAG:411 [ref_mOTU_v25_07623]	Last used more than 2 years ago	0.0535115	0.13054	0.0174999	0.0861638	Ambiguously deconfounded
ATC4	Benzodiazepine Derivatives (N05BA)	Centered log-ratio	Clostridium sp. CAG:58 [ref_mOTU_v25_07640]	Last used more than 1 year ago	0.0769792	0.159101	0.000467025	0.00522238	Confidently deconfounded
ATC4	Benzodiazepine Derivatives (N05BA)	Centered log-ratio	Clostridium sp. CAG:58 [ref_mOTU_v25_07640]	Last used more than 2 years ago	0.052708	0.137263	0.0181112	0.0886533	Confounded	F41
ATC4	Benzodiazepine Derivatives (N05BA)	Centered log-ratio	Clostridium sp. CAG:58 [ref_mOTU_v25_07640]	Last used more than 3 years ago	0.0713871	0.194429	0.00183858	0.0149035	Confidently deconfounded
ATC4	Benzodiazepine Derivatives (N05BA)	Centered log-ratio	Eggerthella lenta [ref_mOTU_v25_00719]	Last used more than 1 year ago	0.0845506	0.166855	0.000131107	0.00190674	Confidently deconfounded
ATC4	Benzodiazepine Derivatives (N05BA)	Centered log-ratio	Eggerthella lenta [ref_mOTU_v25_00719]	Last used more than 2 years ago	0.0722419	0.1598	0.00128596	0.0113525	Confidently deconfounded
ATC4	Benzodiazepine Derivatives (N05BA)	Centered log-ratio	Eggerthella lenta [ref_mOTU_v25_00719]	Last used more than 3 years ago	0.063614	0.171409	0.00582324	0.0375674	Confidently deconfounded
ATC4	Benzodiazepine Derivatives (N05BA)	Centered log-ratio	Eisenbergiella tayi [ref_mOTU_v25_03446]	Last used more than 1 year ago	0.07301	0.14617	0.000999343	0.00938189	Confidently deconfounded
ATC4	Benzodiazepine Derivatives (N05BA)	Centered log-ratio	Eisenbergiella tayi [ref_mOTU_v25_03446]	Last used more than 2 years ago	0.0562502	0.135352	0.0124498	0.0675808	Confounded	F41
ATC4	Benzodiazepine Derivatives (N05BA)	Centered log-ratio	Eisenbergiella tayi [ref_mOTU_v25_03446]	Last used more than 3 years ago	0.0472495	0.145361	0.0411566	0.15773	Confounded	A10B, C07A, N02A, C07AB, C07AB02, N05CF01, D12, E11, I10, N20, N80, Anesteesia, Whitebread, usualStoolType_category
ATC4	Benzodiazepine Derivatives (N05BA)	Centered log-ratio	Flavonifractor plautii [ref_mOTU_v25_02971]	Last used more than 1 year ago	0.0781028	0.114072	0.000415244	0.00478148	Confidently deconfounded
ATC4	Benzodiazepine Derivatives (N05BA)	Centered log-ratio	Flavonifractor plautii [ref_mOTU_v25_02971]	Last used more than 2 years ago	0.0691928	0.110367	0.00205271	0.0163179	Confidently deconfounded
ATC4	Benzodiazepine Derivatives (N05BA)	Centered log-ratio	Flavonifractor plautii [ref_mOTU_v25_02971]	Last used more than 3 years ago	0.0754113	0.14247	0.00107147	0.00985672	Confidently deconfounded
ATC4	Benzodiazepine Derivatives (N05BA)	Centered log-ratio	Flavonifractor plautii [ref_mOTU_v25_05238]	Last used more than 1 year ago	0.060916	0.0764526	0.00594637	0.0379723	Confidently deconfounded
ATC4	Benzodiazepine Derivatives (N05BA)	Centered log-ratio	Flavonifractor plautii [ref_mOTU_v25_05238]	Last used more than 2 years ago	0.0555469	0.0760635	0.0133839	0.0712676	Confidently deconfounded
ATC4	Benzodiazepine Derivatives (N05BA)	Centered log-ratio	Flavonifractor plautii [ref_mOTU_v25_05238]	Last used more than 3 years ago	0.0707112	0.133605	0.00214853	0.0168928	Confidently deconfounded
ATC4	Benzodiazepine Derivatives (N05BA)	Centered log-ratio	Oscillibacter sp. [ref_mOTU_v25_03341]	Last used more than 1 year ago	0.0751903	0.11112	0.000673749	0.00693313	Confidently deconfounded
ATC4	Benzodiazepine Derivatives (N05BA)	Centered log-ratio	Oscillibacter sp. [ref_mOTU_v25_03341]	Last used more than 2 years ago	0.0656005	0.109457	0.00345807	0.0247525	Confidently deconfounded
ATC4	Benzodiazepine Derivatives (N05BA)	Centered log-ratio	Oscillibacter sp. [ref_mOTU_v25_03341]	Last used more than 3 years ago	0.0602134	0.128536	0.00897502	0.0528214	Confidently deconfounded
ATC4	Benzodiazepine Derivatives (N05BA)	Centered log-ratio	Oscillibacter sp. [ref_mOTU_v25_04664]	Last used more than 3 years ago	-0.0487581	-0.0638421	0.0351506	0.143105	Confounded	C07A, K51, M06, Anesteesia, cecumRemoved, frequencyGutEmpting_name
ATC4	Benzodiazepine Derivatives (N05BA)	Centered log-ratio	Oscillibacter species incertae sedis [meta_mOTU_v25_13092]	Last used more than 1 year ago	0.0533059	0.128177	0.0162717	0.0818792	Confounded	K29
ATC4	Benzodiazepine Derivatives (N05BA)	Centered log-ratio	Phocea massiliensis [ref_mOTU_v25_05236]	Last used more than 1 year ago	0.0831964	0.141958	0.000160868	0.00225484	Confidently deconfounded
ATC4	Benzodiazepine Derivatives (N05BA)	Centered log-ratio	Phocea massiliensis [ref_mOTU_v25_05236]	Last used more than 2 years ago	0.0577605	0.118322	0.00977016	0.0565747	Confidently deconfounded
ATC4	Benzodiazepine Derivatives (N05BA)	Centered log-ratio	Phocea massiliensis [ref_mOTU_v25_05236]	Last used more than 3 years ago	0.0460982	0.126559	0.0447448	0.166044	Confounded	A10B, C07A, C08C, H02A, N03A, C07AB, C08CA, H02AB, N03AX, C07AB02, E11, I10, J35, M10, N80, N97, health_status_ok, mental_health_status_ok, cecumRemoved, Boiled vegetables, frequencyGutEmpting_name
ATC4	Benzodiazepine Derivatives (N05BA)	Centered log-ratio	Pseudoflavonifractor capillosus [ref_mOTU_v25_02969]	Last used more than 1 year ago	0.0674849	0.134914	0.00230952	0.0179768	Confidently deconfounded
ATC4	Benzodiazepine Derivatives (N05BA)	Centered log-ratio	Pseudoflavonifractor capillosus [ref_mOTU_v25_02969]	Last used more than 2 years ago	0.0477392	0.114549	0.0336496	0.138407	Confounded	C07A, I49, K51
ATC4	Benzodiazepine Derivatives (N05BA)	Centered log-ratio	Pseudoflavonifractor capillosus [ref_mOTU_v25_02969]	Last used more than 3 years ago	0.0472446	0.136833	0.0407021	0.157065	Confounded	C07A, M04A, C07AB, M04AA, C07AB12, M04AA01, I10, I49, K50, K51, M10, N80, II astme intensiivravi
ATC4	Benzodiazepine Derivatives (N05BA)	Centered log-ratio	Pseudoflavonifractor species incertae sedis [meta_mOTU_v25_14283]	Last used more than 1 year ago	0.0710527	0.140274	0.00134702	0.0117473	Confidently deconfounded
ATC4	Benzodiazepine Derivatives (N05BA)	Centered log-ratio	Pseudoflavonifractor species incertae sedis [meta_mOTU_v25_14283]	Last used more than 2 years ago	0.057522	0.119721	0.0105609	0.0599127	Confidently deconfounded
ATC4	Benzodiazepine Derivatives (N05BA)	Centered log-ratio	Pseudoflavonifractor species incertae sedis [meta_mOTU_v25_14283]	Last used more than 3 years ago	0.0569703	0.159558	0.0137128	0.0721034	Confidently deconfounded
ATC4	Benzodiazepine Derivatives (N05BA)	Centered log-ratio	Ruminococcaceae species incertae sedis [meta_mOTU_v25_13455]	Last used more than 1 year ago	0.0990892	0.16224	7.18536e-06	0.000247108	Confidently deconfounded
ATC4	Benzodiazepine Derivatives (N05BA)	Centered log-ratio	Ruminococcaceae species incertae sedis [meta_mOTU_v25_13455]	Last used more than 2 years ago	0.0780434	0.153793	0.000503918	0.0055365	Confidently deconfounded
ATC4	Benzodiazepine Derivatives (N05BA)	Centered log-ratio	Ruminococcaceae species incertae sedis [meta_mOTU_v25_13455]	Last used more than 3 years ago	0.0805317	0.186752	0.000469566	0.00522756	Confidently deconfounded
ATC4	Benzodiazepine Derivatives (N05BA)	Centered log-ratio	Ruthenibacterium lactatiformans [ref_mOTU_v25_04716]	Last used more than 1 year ago	0.0786217	0.120656	0.000382072	0.00451311	Confidently deconfounded
ATC4	Benzodiazepine Derivatives (N05BA)	Centered log-ratio	Ruthenibacterium lactatiformans [ref_mOTU_v25_04716]	Last used more than 2 years ago	0.0558292	0.0924319	0.0130176	0.0696856	Confidently deconfounded
ATC4	Benzodiazepine Derivatives (N05BA)	Centered log-ratio	Ruthenibacterium lactatiformans [ref_mOTU_v25_04716]	Last used more than 3 years ago	0.0767626	0.148821	0.000880337	0.00853536	Confidently deconfounded
ATC4	Benzodiazepine Derivatives (N05BA)	Centered log-ratio	Ruthenibacterium lactatiformans [ref_mOTU_v25_04716]	Last used more than 4 years ago	0.0465736	0.0945922	0.0470552	0.171085	Confounded	A10B, H02A, N03A, R06A, A02BC, A10BA, H02AB, R06AX, A02BC01, A10BA02, G03AA12, E11, H25, I10, Anesteesia, cecumRemoved, Boiled vegetables
ATC4	Benzodiazepine Derivatives (N05BA)	Centered log-ratio	uncultured Flavonifractor sp. [ref_mOTU_v25_07315]	Last used more than 1 year ago	0.0936258	0.15922	2.23475e-05	0.000524596	Confidently deconfounded
ATC4	Benzodiazepine Derivatives (N05BA)	Centered log-ratio	uncultured Flavonifractor sp. [ref_mOTU_v25_07315]	Last used more than 2 years ago	0.090303	0.156113	5.47128e-05	0.000997517	Confidently deconfounded
ATC4	Benzodiazepine Derivatives (N05BA)	Centered log-ratio	uncultured Flavonifractor sp. [ref_mOTU_v25_07315]	Last used more than 3 years ago	0.114765	0.207058	5.75059e-07	3.25134e-05	Confidently deconfounded
ATC4	Benzodiazepine Derivatives (N05BA)	Centered log-ratio	uncultured Flavonifractor sp. [ref_mOTU_v25_07315]	Last used more than 4 years ago	0.04864	0.132355	0.03739	0.149086	Confounded	A10B, C07A, M04A, C07AA, C07AB, M04AA, B01AF01, M04AA01, H25, I10, K58, M10, Anesteesia, II astme intensiivravi, cecumRemoved, frequencyGutEmpting_name
ATC4	Benzodiazepine Derivatives (N05BA)	Diversity	observed	Last used more than 1 year ago	-0.0807579	-0.110645	0.000223694	0.00213968	Confidently deconfounded
ATC4	Benzodiazepine Derivatives (N05BA)	Diversity	observed	Last used more than 2 years ago	-0.0712817	-0.102667	0.00131263	0.00849352	Confidently deconfounded
ATC4	Benzodiazepine Derivatives (N05BA)	Diversity	observed	Last used more than 3 years ago	-0.0583544	-0.106537	0.0103566	0.0392835	Confounded	F41
ATC4	Benzodiazepine Related Drugs (N05CF)	Centered log-ratio	Bifidobacterium adolescentis [ref_mOTU_v25_02703]	Last used more than 1 year ago	-0.0623806	-0.156408	0.00430939	0.0294231	Confidently deconfounded
ATC4	Benzodiazepine Related Drugs (N05CF)	Centered log-ratio	Bifidobacterium adolescentis [ref_mOTU_v25_02703]	Last used more than 2 years ago	-0.0503447	-0.136579	0.0220328	0.102213	Confounded	frequencyGutEmpting_name
ATC4	Benzodiazepine Related Drugs (N05CF)	Centered log-ratio	Bifidobacterium adolescentis [ref_mOTU_v25_02703]	Last used more than 3 years ago	-0.0462845	-0.174941	0.0383755	0.151899	Confounded	C10AA, F41, frequencyGutEmpting_name
ATC4	Beta Blocking Agents (C07AB)	Centered log-ratio	[Clostridium] asparagiforme/lavalense [ref_mOTU_v25_06317]	Last used more than 1 year ago	0.056344	0.111266	0.0130705	0.0698945	Confounded	I10, I11
ATC4	Beta Blocking Agents (C07AB)	Centered log-ratio	[Clostridium] asparagiforme/lavalense [ref_mOTU_v25_06317]	Last used more than 2 years ago	0.0510429	0.109899	0.0252673	0.112986	Confounded	N06A, I10, I11, I49, J45, N18, usualStoolType_category
ATC4	Beta Blocking Agents (C07AB)	Centered log-ratio	Anaerotruncus colihominis [ref_mOTU_v25_03438]	Last used more than 1 year ago	0.0545554	0.10212	0.0162403	0.0818792	Confounded	I10, I11, I49
ATC4	Beta Blocking Agents (C07AB)	Centered log-ratio	Clostridiales species incertae sedis [meta_mOTU_v25_12494]	Last used more than 3 years ago	-0.0514804	-0.161479	0.0252404	0.112986	Confounded	usualStoolType_category
ATC4	Beta Blocking Agents (C07AB)	Centered log-ratio	Clostridiales species incertae sedis [meta_mOTU_v25_12516]	Last used more than 1 year ago	-0.0641848	-0.0913907	0.00449378	0.0304343	Confidently deconfounded
ATC4	Beta Blocking Agents (C07AB)	Centered log-ratio	Clostridiales species incertae sedis [meta_mOTU_v25_12516]	Last used more than 2 years ago	-0.0795093	-0.141935	0.000459713	0.00516356	Confidently deconfounded
ATC4	Beta Blocking Agents (C07AB)	Centered log-ratio	Clostridiales species incertae sedis [meta_mOTU_v25_12516]	Last used more than 3 years ago	-0.0641619	-0.139302	0.00531124	0.0349362	Confidently deconfounded
ATC4	Beta Blocking Agents (C07AB)	Centered log-ratio	Clostridiales species incertae sedis [meta_mOTU_v25_12674]	Last used more than 2 years ago	-0.0498624	-0.070493	0.0281301	0.122654	Confounded	usualStoolType_category
ATC4	Beta Blocking Agents (C07AB)	Centered log-ratio	Clostridiales species incertae sedis [meta_mOTU_v25_13304]	Last used more than 2 years ago	0.0468267	0.163456	0.0390691	0.15359	Confounded	cecumRemoved
ATC4	Beta Blocking Agents (C07AB)	Centered log-ratio	Clostridiales species incertae sedis [meta_mOTU_v25_13572]	Last used more than 1 year ago	0.0502362	0.0907106	0.0268113	0.118035	Confounded	I10
ATC4	Beta Blocking Agents (C07AB)	Centered log-ratio	Clostridium sp. CAG:58 [ref_mOTU_v25_07640]	Last used more than 1 year ago	0.0445879	0.115213	0.0474276	0.17219	Confounded	J05A, N05B, N05C, N06A, R01A, J05AB, M01AX, N05BA, N05CF, N06AB, N06AX, R01AD, G03AA12, N05BA12, F32, F33, F41, G43, I10, J02, J20, J30, J35, J45, K29, K80, M10, health_status_ok, mental_health_status_ok, tonsilsRemoved, Fresh fruit, berries, has_smoked, doesPhysicalExercise
ATC4	Beta Blocking Agents (C07AB)	Centered log-ratio	Eubacterium sp. [ref_mOTU_v25_03633]	Last used more than 3 years ago	0.0472166	0.118775	0.041071	0.15773	Confounded	C01E, C01EB, C01EB15, M04AA01, M10, mental_health_status_ok, Koloskoopia
ATC4	Beta Blocking Agents (C07AB)	Centered log-ratio	Intestinimonas butyriciproducens [ref_mOTU_v25_03928]	Last used more than 1 year ago	0.0465616	0.0919097	0.0393549	0.154205	Confounded	A03A, N05B, N06A, R03A, N05BA, R06AX, F32, F33, F41, G43, I10, J45, K80, M10, mental_health_status_ok, tonsilsRemoved
ATC4	Beta Blocking Agents (C07AB)	Centered log-ratio	Pseudoflavonifractor capillosus [ref_mOTU_v25_02969]	Last used more than 1 year ago	0.0566749	0.101924	0.0121788	0.0665404	Confidently deconfounded
ATC4	Beta Blocking Agents (C07AB)	Centered log-ratio	Pseudoflavonifractor capillosus [ref_mOTU_v25_02969]	Last used more than 2 years ago	0.045689	0.0818461	0.044341	0.165516	Confounded	N03A, J45, K50, Fresh fruit, berries
ATC4	Beta Blocking Agents (C07AB)	Centered log-ratio	Pseudoflavonifractor capillosus [ref_mOTU_v25_02969]	Last used more than 3 years ago	0.0488729	0.135633	0.0337703	0.138607	Confounded	N03A, I49, J45, K50
ATC4	Beta Blocking Agents (C07AB)	Centered log-ratio	Ruminococcaceae bacterium D16 [ref_mOTU_v25_11463]	Last used more than 1 year ago	0.0505364	0.10936	0.0259775	0.115272	Confounded	I11, J45
ATC4	Beta Blocking Agents (C07AB)	Centered log-ratio	Ruminococcaceae bacterium D16 [ref_mOTU_v25_11463]	Last used more than 2 years ago	0.0493282	0.106292	0.0305317	0.128997	Ambiguously deconfounded
ATC4	Biguanides (A10BA)	Centered log-ratio	Acinetobacter sp. [ref_mOTU_v25_03673]	Last used more than 1 year ago	0.0509469	0.317508	0.0173965	0.0858225	Ambiguously deconfounded
ATC4	Biguanides (A10BA)	Centered log-ratio	Acinetobacter sp. [ref_mOTU_v25_03673]	Last used more than 2 years ago	0.0578395	0.403063	0.00699902	0.0431606	Ambiguously deconfounded
ATC4	Biguanides (A10BA)	Centered log-ratio	Acinetobacter sp. [ref_mOTU_v25_03673]	Last used more than 3 years ago	0.0539567	0.386614	0.012024	0.0660631	Ambiguously deconfounded
ATC4	Biguanides (A10BA)	Centered log-ratio	Alistipes shahii [ref_mOTU_v25_01014]	Last used more than 3 years ago	0.0429223	0.401392	0.0451212	0.166721	Confounded	C09D, D07A
ATC4	Biguanides (A10BA)	Centered log-ratio	Clostridiales species incertae sedis [meta_mOTU_v25_12786]	Last used more than 4 years ago	-0.0509513	-0.554679	0.0172982	0.0856739	Confidently deconfounded
ATC4	Biguanides (A10BA)	Centered log-ratio	Coprococcus comes [ref_mOTU_v25_03690]	Last used more than 2 years ago	-0.0428486	-0.250209	0.0444063	0.165516	Confounded	C09D, N06AB, E10, F20, F41, I11, M10, Anesteesia, usualStoolType_category
ATC4	Biguanides (A10BA)	Centered log-ratio	Prevotella species incertae sedis [meta_mOTU_v25_12281]	Last used more than 1 year ago	0.0566535	0.325933	0.00758836	0.0460321	Confidently deconfounded
ATC4	Biguanides (A10BA)	Centered log-ratio	Prevotella species incertae sedis [meta_mOTU_v25_12281]	Last used more than 2 years ago	0.0490191	0.35768	0.0210902	0.0991419	Confidently deconfounded
ATC4	Biguanides (A10BA)	Centered log-ratio	Prevotella species incertae sedis [meta_mOTU_v25_12281]	Last used more than 3 years ago	0.0702407	0.468999	0.000961502	0.00912883	Confidently deconfounded
ATC4	Biguanides (A10BA)	Centered log-ratio	Proteobacteria sp. [ref_mOTU_v25_00095]	Last used more than 1 year ago	0.0436621	0.291594	0.0401808	0.156003	Confounded	N05A, N05AH, N05AH04, E10, E11, F20, I11
ATC4	Biguanides (A10BA)	Centered log-ratio	Ruminococcaceae species incertae sedis [meta_mOTU_v25_12239]	Last used more than 1 year ago	-0.0649513	-0.350669	0.00231498	0.0179768	Confounded	E11
ATC4	Biguanides (A10BA)	Centered log-ratio	Ruminococcaceae species incertae sedis [meta_mOTU_v25_12239]	Last used more than 2 years ago	-0.0597	-0.3671	0.00519047	0.0344117	Confounded	E11
ATC4	Biguanides (A10BA)	Centered log-ratio	Ruminococcaceae species incertae sedis [meta_mOTU_v25_12239]	Last used more than 3 years ago	-0.0513457	-0.359557	0.0164138	0.0823471	Confounded	E11
ATC4	Biguanides (A10BA)	Centered log-ratio	Ruminococcaceae species incertae sedis [meta_mOTU_v25_12239]	Last used more than 4 years ago	-0.0550868	-0.62181	0.0101497	0.0583694	Confounded	E10, E11
ATC4	Biguanides (A10BA)	Centered log-ratio	Turicibacter sanguinis [ref_mOTU_v25_04703]	Last used more than 1 year ago	0.0714986	0.367767	0.000776817	0.00770995	Confidently deconfounded
ATC4	Biguanides (A10BA)	Centered log-ratio	Turicibacter sanguinis [ref_mOTU_v25_04703]	Last used more than 2 years ago	0.0731243	0.401253	0.000598604	0.00634142	Confidently deconfounded
ATC4	Biguanides (A10BA)	Centered log-ratio	Turicibacter sanguinis [ref_mOTU_v25_04703]	Last used more than 3 years ago	0.0744473	0.478708	0.000484112	0.00534222	Confidently deconfounded
ATC4	Biguanides (A10BA)	Centered log-ratio	Turicibacter sanguinis [ref_mOTU_v25_04703]	Last used more than 4 years ago	0.0521382	0.458005	0.0147511	0.0763656	Confidently deconfounded
ATC4	Corticosteroids (R01AD)	Centered log-ratio	Streptococcus thermophilus [ref_mOTU_v25_01348]	Last used more than 1 year ago	0.0484945	0.0815181	0.0275742	0.120758	Confidently deconfounded
ATC4	Corticosteroids (R01AD)	Centered log-ratio	Streptococcus thermophilus [ref_mOTU_v25_01348]	Last used more than 3 years ago	0.0529964	0.137489	0.0213254	0.0998226	Confidently deconfounded
ATC4	Direct Factor Xa Inhibitors (B01AF)	Centered log-ratio	Fusicatenibacter saccharivorans [ref_mOTU_v25_02680]	Last used more than 3 years ago	-0.0522849	-0.394587	0.0148444	0.0767697	Confidently deconfounded
ATC4	Encephalitis Vaccines (J07BA)	Diversity	shannon	Last used more than 4 years ago	0.0448835	0.251944	0.0415416	0.123065	Confounded	K29
ATC4	Fluoroquinolones (J01MA)	Centered log-ratio	[Clostridium] asparagiforme/lavalense [ref_mOTU_v25_06317]	Last used more than 1 year ago	0.0902498	0.183305	9.80404e-06	0.000298994	Confidently deconfounded
ATC4	Fluoroquinolones (J01MA)	Centered log-ratio	[Clostridium] asparagiforme/lavalense [ref_mOTU_v25_06317]	Last used more than 2 years ago	0.0915957	0.195991	8.94401e-06	0.00028485	Confidently deconfounded
ATC4	Fluoroquinolones (J01MA)	Centered log-ratio	[Clostridium] asparagiforme/lavalense [ref_mOTU_v25_06317]	Last used more than 3 years ago	0.0873892	0.231898	3.83524e-05	0.000756821	Confidently deconfounded
ATC4	Fluoroquinolones (J01MA)	Centered log-ratio	[Clostridium] citroniae [ref_mOTU_v25_04828]	Last used more than 1 year ago	0.0740908	0.173826	0.000287263	0.00355161	Confidently deconfounded
ATC4	Fluoroquinolones (J01MA)	Centered log-ratio	[Clostridium] citroniae [ref_mOTU_v25_04828]	Last used more than 2 years ago	0.0775789	0.183618	0.000170205	0.00235943	Confidently deconfounded
ATC4	Fluoroquinolones (J01MA)	Centered log-ratio	[Clostridium] citroniae [ref_mOTU_v25_04828]	Last used more than 3 years ago	0.0579913	0.188076	0.00633525	0.0400993	Confidently deconfounded
ATC4	Fluoroquinolones (J01MA)	Centered log-ratio	[Clostridium] clostridioforme/bolteae [ref_mOTU_v25_03442]	Last used more than 1 year ago	0.0860258	0.200359	2.56832e-05	0.000564359	Confidently deconfounded
ATC4	Fluoroquinolones (J01MA)	Centered log-ratio	[Clostridium] clostridioforme/bolteae [ref_mOTU_v25_03442]	Last used more than 2 years ago	0.0837115	0.210352	5.03742e-05	0.000942316	Confidently deconfounded
ATC4	Fluoroquinolones (J01MA)	Centered log-ratio	[Clostridium] clostridioforme/bolteae [ref_mOTU_v25_03442]	Last used more than 3 years ago	0.0688541	0.206803	0.00119738	0.0107979	Confidently deconfounded
ATC4	Fluoroquinolones (J01MA)	Centered log-ratio	Adlercreutzia equolifaciens [ref_mOTU_v25_08094]	Last used more than 1 year ago	0.0769975	0.156502	0.000152419	0.00215441	Confidently deconfounded
ATC4	Fluoroquinolones (J01MA)	Centered log-ratio	Adlercreutzia equolifaciens [ref_mOTU_v25_08094]	Last used more than 2 years ago	0.0802935	0.16736	9.25489e-05	0.00151203	Confidently deconfounded
ATC4	Fluoroquinolones (J01MA)	Centered log-ratio	Adlercreutzia equolifaciens [ref_mOTU_v25_08094]	Last used more than 3 years ago	0.050307	0.157328	0.0171859	0.0853698	Confidently deconfounded
ATC4	Fluoroquinolones (J01MA)	Centered log-ratio	Adlercreutzia equolifaciens [ref_mOTU_v25_08094]	Last used more than 4 years ago	0.0488852	0.189915	0.0233136	0.106456	Confidently deconfounded
ATC4	Fluoroquinolones (J01MA)	Centered log-ratio	Alistipes senegalensis [ref_mOTU_v25_01017]	Last used more than 1 year ago	-0.0430541	-0.0494981	0.0355235	0.144183	Confounded	F41, K21, tonsilsRemoved, usualStoolType_category
ATC4	Fluoroquinolones (J01MA)	Centered log-ratio	Alistipes senegalensis [ref_mOTU_v25_01017]	Last used more than 2 years ago	-0.0462762	-0.062916	0.0253013	0.112986	Confounded	usualStoolType_category
ATC4	Fluoroquinolones (J01MA)	Centered log-ratio	Alistipes shahii [ref_mOTU_v25_01014]	Last used more than 1 year ago	-0.0841808	-0.0632716	3.67746e-05	0.000739207	Confidently deconfounded
ATC4	Fluoroquinolones (J01MA)	Centered log-ratio	Alistipes shahii [ref_mOTU_v25_01014]	Last used more than 2 years ago	-0.0835495	-0.0746203	5.10443e-05	0.00094432	Confidently deconfounded
ATC4	Fluoroquinolones (J01MA)	Centered log-ratio	Anaerostipes hadrus [ref_mOTU_v25_00856]	Last used more than 1 year ago	0.0500426	0.0830961	0.0142581	0.0741188	Confidently deconfounded
ATC4	Fluoroquinolones (J01MA)	Centered log-ratio	Anaerostipes hadrus [ref_mOTU_v25_00856]	Last used more than 2 years ago	0.0574172	0.0999289	0.00537566	0.0352677	Confidently deconfounded
ATC4	Fluoroquinolones (J01MA)	Centered log-ratio	Anaerotruncus colihominis [ref_mOTU_v25_03438]	Last used more than 1 year ago	0.0744977	0.168091	0.000270189	0.003442	Confidently deconfounded
ATC4	Fluoroquinolones (J01MA)	Centered log-ratio	Anaerotruncus colihominis [ref_mOTU_v25_03438]	Last used more than 2 years ago	0.0703366	0.174457	0.000668308	0.00690539	Confidently deconfounded
ATC4	Fluoroquinolones (J01MA)	Centered log-ratio	Bacteroides rodentium/uniformis [ref_mOTU_v25_00855]	Last used more than 1 year ago	0.0975608	0.180471	1.70741e-06	8.10535e-05	Confidently deconfounded
ATC4	Fluoroquinolones (J01MA)	Centered log-ratio	Bacteroides rodentium/uniformis [ref_mOTU_v25_00855]	Last used more than 2 years ago	0.0911918	0.179488	9.68975e-06	0.000298994	Confidently deconfounded
ATC4	Fluoroquinolones (J01MA)	Centered log-ratio	Bacteroides rodentium/uniformis [ref_mOTU_v25_00855]	Last used more than 3 years ago	0.0645198	0.172702	0.00235342	0.0182191	Confidently deconfounded
ATC4	Fluoroquinolones (J01MA)	Centered log-ratio	Bacteroides rodentium/uniformis [ref_mOTU_v25_00855]	Last used more than 4 years ago	0.0430628	0.159923	0.046684	0.170351	Confounded	A02B, C01B, A02BC, A02BC05, B01AF01, C07AB12, F41, I10, J02, J03, J35, K29, M10, health_status_ok, mental_health_status_ok, cecumRemoved, tonsilsRemoved, Adds salt, has_smoked, doesPhysicalExercise
ATC4	Fluoroquinolones (J01MA)	Centered log-ratio	Bifidobacterium bifidum [ref_mOTU_v25_03116]	Last used more than 1 year ago	0.0408132	0.129612	0.0460362	0.168598	Confounded	C08C, A10BA, C08CA, R06AX, A10BA02, C10AA05, B18, I11, K50, M06, M10, N10, cecumRemoved, Soft drinks, doesPhysicalExercise
ATC4	Fluoroquinolones (J01MA)	Centered log-ratio	Clostridiales species incertae sedis [meta_mOTU_v25_12351]	Last used more than 1 year ago	0.0788356	0.202721	0.000107373	0.00169906	Confidently deconfounded
ATC4	Fluoroquinolones (J01MA)	Centered log-ratio	Clostridiales species incertae sedis [meta_mOTU_v25_12351]	Last used more than 2 years ago	0.0748629	0.206471	0.000273084	0.00346136	Confidently deconfounded
ATC4	Fluoroquinolones (J01MA)	Centered log-ratio	Clostridiales species incertae sedis [meta_mOTU_v25_12351]	Last used more than 3 years ago	0.0460781	0.198917	0.0295993	0.126868	Confounded	usualStoolType_category
ATC4	Fluoroquinolones (J01MA)	Centered log-ratio	Clostridiales species incertae sedis [meta_mOTU_v25_12755]	Last used more than 1 year ago	0.0471247	0.140844	0.0207727	0.0981484	Confidently deconfounded
ATC4	Fluoroquinolones (J01MA)	Centered log-ratio	Clostridiales species incertae sedis [meta_mOTU_v25_12755]	Last used more than 2 years ago	0.0469224	0.148278	0.0226608	0.104231	Confidently deconfounded
ATC4	Fluoroquinolones (J01MA)	Centered log-ratio	Clostridiales species incertae sedis [meta_mOTU_v25_13280]	Last used more than 1 year ago	-0.0541786	-0.045047	0.00801636	0.0481939	Confidently deconfounded
ATC4	Fluoroquinolones (J01MA)	Centered log-ratio	Clostridiales species incertae sedis [meta_mOTU_v25_13332]	Last used more than 1 year ago	-0.0606577	-0.076628	0.00294899	0.0217905	Confidently deconfounded
ATC4	Fluoroquinolones (J01MA)	Centered log-ratio	Clostridiales species incertae sedis [meta_mOTU_v25_13332]	Last used more than 2 years ago	-0.0524355	-0.0675121	0.0109647	0.0615434	Confidently deconfounded
ATC4	Fluoroquinolones (J01MA)	Centered log-ratio	Clostridiales species incertae sedis [meta_mOTU_v25_13332]	Last used more than 3 years ago	-0.0513843	-0.0858563	0.0153188	0.0789798	Confidently deconfounded
ATC4	Fluoroquinolones (J01MA)	Centered log-ratio	Clostridiales species incertae sedis [meta_mOTU_v25_13792]	Last used more than 1 year ago	-0.136877	-0.194068	1.74492e-11	7.98221e-09	Confidently deconfounded
ATC4	Fluoroquinolones (J01MA)	Centered log-ratio	Clostridiales species incertae sedis [meta_mOTU_v25_13792]	Last used more than 2 years ago	-0.125397	-0.18804	1.10229e-09	2.26176e-07	Confidently deconfounded
ATC4	Fluoroquinolones (J01MA)	Centered log-ratio	Clostridiales species incertae sedis [meta_mOTU_v25_13792]	Last used more than 3 years ago	-0.0928405	-0.176331	1.134e-05	0.000326951	Confidently deconfounded
ATC4	Fluoroquinolones (J01MA)	Centered log-ratio	Clostridiales species incertae sedis [meta_mOTU_v25_13792]	Last used more than 4 years ago	-0.0549119	-0.15743	0.0109244	0.0614893	Confidently deconfounded
ATC4	Fluoroquinolones (J01MA)	Centered log-ratio	Eggerthella lenta [ref_mOTU_v25_00719]	Last used more than 1 year ago	0.0938363	0.214277	4.11429e-06	0.0001711	Confidently deconfounded
ATC4	Fluoroquinolones (J01MA)	Centered log-ratio	Eggerthella lenta [ref_mOTU_v25_00719]	Last used more than 2 years ago	0.0939985	0.216275	4.96156e-06	0.000192726	Confidently deconfounded
ATC4	Fluoroquinolones (J01MA)	Centered log-ratio	Eggerthella lenta [ref_mOTU_v25_00719]	Last used more than 3 years ago	0.0730146	0.222151	0.000572494	0.00615554	Confidently deconfounded
ATC4	Fluoroquinolones (J01MA)	Centered log-ratio	Eisenbergiella tayi [ref_mOTU_v25_03446]	Last used more than 1 year ago	0.0838327	0.182317	4.07184e-05	0.000791099	Confidently deconfounded
ATC4	Fluoroquinolones (J01MA)	Centered log-ratio	Eisenbergiella tayi [ref_mOTU_v25_03446]	Last used more than 2 years ago	0.0821849	0.186193	6.8475e-05	0.0011884	Confidently deconfounded
ATC4	Fluoroquinolones (J01MA)	Centered log-ratio	Eisenbergiella tayi [ref_mOTU_v25_03446]	Last used more than 3 years ago	0.0545925	0.183268	0.0102257	0.0585388	Confidently deconfounded
ATC4	Fluoroquinolones (J01MA)	Centered log-ratio	Faecalibacterium prausnitzii [ref_mOTU_v25_06112]	Last used more than 1 year ago	0.0404976	0.0910109	0.0479388	0.173172	Confounded	G01A, G04B, G04BE, M01AB, C09BA04, M01AB05, K51, L20, usualStoolType_category
ATC4	Fluoroquinolones (J01MA)	Centered log-ratio	Faecalibacterium prausnitzii [ref_mOTU_v25_06112]	Last used more than 3 years ago	0.0593656	0.134172	0.00520476	0.0344157	Confidently deconfounded
ATC4	Fluoroquinolones (J01MA)	Centered log-ratio	Faecalibacterium prausnitzii [ref_mOTU_v25_06112]	Last used more than 4 years ago	0.0471462	0.154922	0.0296132	0.126868	Confidently deconfounded
ATC4	Fluoroquinolones (J01MA)	Centered log-ratio	Faecalibacterium sp. [ref_mOTU_v25_03636]	Last used more than 1 year ago	-0.0691069	-0.108089	0.000635093	0.00665789	Confidently deconfounded
ATC4	Fluoroquinolones (J01MA)	Centered log-ratio	Faecalibacterium sp. [ref_mOTU_v25_03636]	Last used more than 2 years ago	-0.0690706	-0.115178	0.000729602	0.0073722	Confidently deconfounded
ATC4	Fluoroquinolones (J01MA)	Centered log-ratio	Faecalibacterium sp. [ref_mOTU_v25_03636]	Last used more than 3 years ago	-0.0472644	-0.101152	0.0245562	0.110922	Confidently deconfounded
ATC4	Fluoroquinolones (J01MA)	Centered log-ratio	Faecalibacterium species incertae sedis [meta_mOTU_v25_12403]	Last used more than 1 year ago	-0.0844369	-0.0944685	3.68722e-05	0.000739207	Confidently deconfounded
ATC4	Fluoroquinolones (J01MA)	Centered log-ratio	Faecalibacterium species incertae sedis [meta_mOTU_v25_12403]	Last used more than 2 years ago	-0.0678204	-0.0751121	0.00104689	0.00971508	Confidently deconfounded
ATC4	Fluoroquinolones (J01MA)	Centered log-ratio	Faecalibacterium species incertae sedis [meta_mOTU_v25_12403]	Last used more than 3 years ago	-0.0773115	-0.13938	0.000278225	0.00349134	Confidently deconfounded
ATC4	Fluoroquinolones (J01MA)	Centered log-ratio	Faecalibacterium species incertae sedis [meta_mOTU_v25_12403]	Last used more than 4 years ago	-0.052222	-0.162893	0.0161482	0.0816662	Confidently deconfounded
ATC4	Fluoroquinolones (J01MA)	Centered log-ratio	Firmicutes sp. [ref_mOTU_v25_02743]	Last used more than 1 year ago	0.0593506	0.165152	0.00368315	0.0258214	Confidently deconfounded
ATC4	Fluoroquinolones (J01MA)	Centered log-ratio	Firmicutes sp. [ref_mOTU_v25_02743]	Last used more than 2 years ago	0.0568552	0.165771	0.00590262	0.0378654	Confidently deconfounded
ATC4	Fluoroquinolones (J01MA)	Centered log-ratio	Firmicutes sp. [ref_mOTU_v25_02743]	Last used more than 3 years ago	0.0647755	0.19346	0.00228279	0.0178369	Confidently deconfounded
ATC4	Fluoroquinolones (J01MA)	Centered log-ratio	Firmicutes sp. [ref_mOTU_v25_02743]	Last used more than 4 years ago	0.0435249	0.216213	0.0445037	0.165516	Confounded	C01B, C08C, C09D, J01F, N02A, N06A, C08CA, J01FA, N06AB, N06AX, A02BC01, J01FA10, F41, H25, I10, J35, K21, K29, M10, N95, health_status_ok, mental_health_status_ok, Anesteesia, cecumRemoved, has_smoked, J01C
ATC4	Fluoroquinolones (J01MA)	Centered log-ratio	Flavonifractor plautii [ref_mOTU_v25_02971]	Last used more than 1 year ago	0.0788261	0.140546	0.000111804	0.00171943	Confidently deconfounded
ATC4	Fluoroquinolones (J01MA)	Centered log-ratio	Flavonifractor plautii [ref_mOTU_v25_02971]	Last used more than 2 years ago	0.0792313	0.149435	0.000121635	0.00182707	Confidently deconfounded
ATC4	Fluoroquinolones (J01MA)	Centered log-ratio	Flavonifractor plautii [ref_mOTU_v25_02971]	Last used more than 3 years ago	0.0626566	0.161009	0.00315452	0.0230443	Confidently deconfounded
ATC4	Fluoroquinolones (J01MA)	Centered log-ratio	Flavonifractor plautii [ref_mOTU_v25_05238]	Last used more than 1 year ago	0.0932621	0.1599	4.82727e-06	0.000191266	Confidently deconfounded
ATC4	Fluoroquinolones (J01MA)	Centered log-ratio	Flavonifractor plautii [ref_mOTU_v25_05238]	Last used more than 2 years ago	0.089188	0.16535	1.51738e-05	0.000391561	Confidently deconfounded
ATC4	Fluoroquinolones (J01MA)	Centered log-ratio	Flavonifractor plautii [ref_mOTU_v25_05238]	Last used more than 3 years ago	0.0819464	0.19781	0.000112172	0.00171943	Confidently deconfounded
ATC4	Fluoroquinolones (J01MA)	Centered log-ratio	Intestinimonas butyriciproducens [ref_mOTU_v25_03928]	Last used more than 1 year ago	0.0814336	0.15902	6.36221e-05	0.00111939	Confidently deconfounded
ATC4	Fluoroquinolones (J01MA)	Centered log-ratio	Intestinimonas butyriciproducens [ref_mOTU_v25_03928]	Last used more than 2 years ago	0.0925398	0.18947	6.83872e-06	0.000238975	Confidently deconfounded
ATC4	Fluoroquinolones (J01MA)	Centered log-ratio	Intestinimonas butyriciproducens [ref_mOTU_v25_03928]	Last used more than 3 years ago	0.0826542	0.223592	9.32933e-05	0.00151436	Confidently deconfounded
ATC4	Fluoroquinolones (J01MA)	Centered log-ratio	Merdibacter massiliensis [meta_mOTU_v25_12627]	Last used more than 1 year ago	0.0420471	0.15655	0.0394093	0.154205	Confounded	R06A, R06AX, D10, J20, K51, frequencyGutEmpting_name
ATC4	Fluoroquinolones (J01MA)	Centered log-ratio	Merdibacter massiliensis [meta_mOTU_v25_12627]	Last used more than 2 years ago	0.0430795	0.168446	0.0367364	0.147414	Confounded	N05B, N05BA, D10, J20
ATC4	Fluoroquinolones (J01MA)	Centered log-ratio	Odoribacter splanchnicus [ref_mOTU_v25_03697]	Last used more than 3 years ago	0.0458828	0.141201	0.0305083	0.128997	Confidently deconfounded
ATC4	Fluoroquinolones (J01MA)	Centered log-ratio	Parasutterella excrementihominis [ref_mOTU_v25_03674]	Last used more than 1 year ago	-0.0456823	-0.0896632	0.0253277	0.112986	Confidently deconfounded
ATC4	Fluoroquinolones (J01MA)	Centered log-ratio	Ruthenibacterium lactatiformans [ref_mOTU_v25_04716]	Last used more than 1 year ago	0.0986209	0.188401	1.34276e-06	6.68989e-05	Confidently deconfounded
ATC4	Fluoroquinolones (J01MA)	Centered log-ratio	Ruthenibacterium lactatiformans [ref_mOTU_v25_04716]	Last used more than 2 years ago	0.0929149	0.192353	6.64521e-06	0.000236168	Confidently deconfounded
ATC4	Fluoroquinolones (J01MA)	Centered log-ratio	Ruthenibacterium lactatiformans [ref_mOTU_v25_04716]	Last used more than 3 years ago	0.0833054	0.22635	8.60694e-05	0.00142467	Confidently deconfounded
ATC4	Fluoroquinolones (J01MA)	Centered log-ratio	Ruthenibacterium lactatiformans [ref_mOTU_v25_04716]	Last used more than 4 years ago	0.0441267	0.197516	0.0416243	0.158927	Confounded	A02B, C08C, J01F, N05B, N06A, A02BC, C08CA, N02AX, N05BA, N06AX, A02BC01, J01FA10, N02AX02, I50, M10, mental_health_status_ok, cecumRemoved, frequencyGutEmpting_name
ATC4	Fluoroquinolones (J01MA)	Centered log-ratio	Sutterellaceae species incertae sedis [meta_mOTU_v25_12389]	Last used more than 1 year ago	0.0642093	0.167676	0.00169691	0.0140673	Confidently deconfounded
ATC4	Fluoroquinolones (J01MA)	Centered log-ratio	Sutterellaceae species incertae sedis [meta_mOTU_v25_12389]	Last used more than 2 years ago	0.0616215	0.171425	0.00287307	0.0214182	Confidently deconfounded
ATC4	Fluoroquinolones (J01MA)	Diversity	observed	Last used more than 1 year ago	-0.100243	-0.170489	6.52986e-07	2.0202e-05	Confidently deconfounded
ATC4	Fluoroquinolones (J01MA)	Diversity	observed	Last used more than 2 years ago	-0.0956527	-0.174641	2.58733e-06	5.69213e-05	Confidently deconfounded
ATC4	Fluoroquinolones (J01MA)	Diversity	observed	Last used more than 3 years ago	-0.0866503	-0.208873	3.45425e-05	0.000506624	Confidently deconfounded
ATC4	Fluoroquinolones (J01MA)	Diversity	observed	Last used more than 4 years ago	-0.0427015	-0.162793	0.0456367	0.12709	Confounded	C01E, C08C, C09D, J01F, N05B, N05C, N06A, C01EB, C08CA, C09DA, J01FA, N02AX, N05BA, N05CF, N06AB, N06AX, A02BC05, C01EB15, C07AB12, J01FA10, N02AX02, N05BA01, N05BA12, E78, F32, F33, F41, H25, I10, J30, J35, K21, K29, K80, M10, N95, health_status_ok, mental_health_status_ok, Anesteesia, cecumRemoved, tonsilsRemoved, Adds salt, has_smoked, doesPhysicalExercise, J01C, J01CA, J01CA04
ATC4	Glucocorticoids (H02AB)	Centered log-ratio	[Clostridium] citroniae [ref_mOTU_v25_04828]	Last used more than 3 years ago	0.0470747	0.10793	0.0330406	0.136615	Confounded	A10B, C07A, N03A, N06A, C07AB, N03AX, N06AB, C07AB02, I11, K50, K51, frequencyGutEmpting_name
ATC4	Glucocorticoids (H02AB)	Centered log-ratio	[Ruminococcus] torques [ref_mOTU_v25_03703]	Last used more than 2 years ago	0.0443623	0.0978037	0.0405657	0.1569	Confounded	C07A, C08C, N05B, N06A, C07AB, C08CA, N05BA, N06AB, N05BA12, F32, I11, M10, doesPhysicalExercise
ATC4	Glucocorticoids (H02AB)	Centered log-ratio	Anaerostipes hadrus [ref_mOTU_v25_00857]	Last used more than 1 year ago	0.046948	0.0595413	0.02646	0.117001	Confounded	M15
ATC4	Glucocorticoids (H02AB)	Centered log-ratio	Anaerostipes hadrus [ref_mOTU_v25_00857]	Last used more than 2 years ago	0.0531769	0.0843765	0.0126126	0.0682435	Confidently deconfounded
ATC4	Glucocorticoids (H02AB)	Centered log-ratio	Anaerostipes hadrus [ref_mOTU_v25_00857]	Last used more than 3 years ago	0.0474492	0.0999069	0.028625	0.123959	Confounded	N05C, N05CF, M15
ATC4	Glucocorticoids (H02AB)	Centered log-ratio	Anaerotruncus colihominis [ref_mOTU_v25_03438]	Last used more than 1 year ago	0.0445402	0.109374	0.0386253	0.152441	Confounded	C01E, N03A, N05B, N06A, C01EB, C07AB, N03AX, N05BA, C01EB15, F32, I11, I49, J45, K58, M10, health_status_ok, cecumRemoved, doesPhysicalExercise
ATC4	Glucocorticoids (H02AB)	Centered log-ratio	Bacteroides dorei/vulgatus [ref_mOTU_v25_02367]	Last used more than 1 year ago	0.0437814	0.0897971	0.041702	0.158927	Confounded	A02B, C07A, N05B, N06A, A02BC, B01AF, C07AB, N05BA, N06AB, A02BC05, C07AB12, C10AA01, N05BA12, I11, J20, J45, K21, K29, M10, M15, health_status_ok, doesPhysicalExercise, frequencyGutEmpting_name
ATC4	Glucocorticoids (H02AB)	Centered log-ratio	Bacteroides sp. [ref_mOTU_v25_03475]	Last used more than 1 year ago	0.0465484	0.0665131	0.0302723	0.128422	Confounded	A02BC05, K21, K50, M10
ATC4	Glucocorticoids (H02AB)	Centered log-ratio	Flavonifractor plautii [ref_mOTU_v25_05238]	Last used more than 2 years ago	0.0433585	0.0815204	0.0451283	0.166721	Confounded	A10B, C01E, C07A, C08C, N03A, N05B, N05C, N06A, B01AF, C01EB, C07AB, C08CA, N05BA, N05CF, N06AB, C01EB15, C07AB02, C10AA01, N05BA12, N05CF01, N06AB10, C18, E11, F32, H25, I10, I11, I49, J20, K21, K29, K50, K51, K58, M10, health_status_ok, cecumRemoved, doesPhysicalExercise, frequencyGutEmpting_name
ATC4	Glucocorticoids (H02AB)	Centered log-ratio	Flavonifractor plautii [ref_mOTU_v25_05238]	Last used more than 3 years ago	0.0506854	0.121058	0.0214799	0.100205	Confounded	K50
ATC4	Glucocorticoids (H02AB)	Centered log-ratio	Veillonella atypica [ref_mOTU_v25_01941]	Last used more than 1 year ago	0.0550289	0.14792	0.0102592	0.0585974	Confidently deconfounded
ATC4	Glucocorticoids (H02AB)	Centered log-ratio	Veillonella atypica [ref_mOTU_v25_01941]	Last used more than 3 years ago	0.060536	0.187366	0.00590706	0.0378654	Confidently deconfounded
ATC4	Glucocorticoids (H02AB)	Diversity	observed	Last used more than 1 year ago	-0.0587704	-0.0942982	0.00557375	0.0266571	Confidently deconfounded
ATC4	Glucocorticoids (H02AB)	Diversity	observed	Last used more than 2 years ago	-0.0556291	-0.10031	0.00919804	0.0374735	Confidently deconfounded
ATC4	Imidazole Derivatives (G01AF)	Centered log-ratio	Ruminococcaceae species incertae sedis [meta_mOTU_v25_12239]	Last used more than 1 year ago	0.046815	0.164844	0.0287316	0.124314	Confidently deconfounded
ATC4	Macrolides (J01FA)	Centered log-ratio	[Clostridium] asparagiforme/lavalense [ref_mOTU_v25_06317]	Last used more than 1 year ago	0.106941	0.136274	2.94306e-07	1.92331e-05	Confidently deconfounded
ATC4	Macrolides (J01FA)	Centered log-ratio	[Clostridium] asparagiforme/lavalense [ref_mOTU_v25_06317]	Last used more than 2 years ago	0.0961187	0.119794	5.99679e-06	0.000220262	Confidently deconfounded
ATC4	Macrolides (J01FA)	Centered log-ratio	[Clostridium] asparagiforme/lavalense [ref_mOTU_v25_06317]	Last used more than 3 years ago	0.0726344	0.0924362	0.00114872	0.0104527	Confidently deconfounded
ATC4	Macrolides (J01FA)	Centered log-ratio	[Clostridium] asparagiforme/lavalense [ref_mOTU_v25_06317]	Last used more than 4 years ago	0.064474	0.115902	0.00530338	0.0349301	Confidently deconfounded
ATC4	Macrolides (J01FA)	Centered log-ratio	[Clostridium] citroniae [ref_mOTU_v25_04828]	Last used more than 1 year ago	0.0745454	0.117635	0.000359832	0.00430089	Confidently deconfounded
ATC4	Macrolides (J01FA)	Centered log-ratio	[Clostridium] citroniae [ref_mOTU_v25_04828]	Last used more than 2 years ago	0.0705309	0.104196	0.000910371	0.00880959	Confidently deconfounded
ATC4	Macrolides (J01FA)	Centered log-ratio	[Clostridium] clostridioforme/bolteae [ref_mOTU_v25_03442]	Last used more than 1 year ago	0.104184	0.117264	5.92518e-07	3.31283e-05	Confidently deconfounded
ATC4	Macrolides (J01FA)	Centered log-ratio	[Clostridium] clostridioforme/bolteae [ref_mOTU_v25_03442]	Last used more than 2 years ago	0.0969397	0.102912	5.00451e-06	0.000192726	Confidently deconfounded
ATC4	Macrolides (J01FA)	Centered log-ratio	[Clostridium] clostridioforme/bolteae [ref_mOTU_v25_03442]	Last used more than 3 years ago	0.0692838	0.0769895	0.00193101	0.0155469	Confidently deconfounded
ATC4	Macrolides (J01FA)	Centered log-ratio	[Ruminococcus] gnavus [ref_mOTU_v25_01594]	Last used more than 1 year ago	0.091904	0.124914	1.02215e-05	0.000306572	Confidently deconfounded
ATC4	Macrolides (J01FA)	Centered log-ratio	[Ruminococcus] gnavus [ref_mOTU_v25_01594]	Last used more than 2 years ago	0.0905687	0.113229	1.95015e-05	0.000478689	Confidently deconfounded
ATC4	Macrolides (J01FA)	Centered log-ratio	[Ruminococcus] gnavus [ref_mOTU_v25_01594]	Last used more than 3 years ago	0.050235	0.0787531	0.0244046	0.110535	Confounded	J20
ATC4	Macrolides (J01FA)	Centered log-ratio	[Ruminococcus] torques [ref_mOTU_v25_03703]	Last used more than 1 year ago	0.0874967	0.122685	2.70585e-05	0.000581873	Confidently deconfounded
ATC4	Macrolides (J01FA)	Centered log-ratio	[Ruminococcus] torques [ref_mOTU_v25_03703]	Last used more than 2 years ago	0.0775866	0.114516	0.000258134	0.0033136	Confidently deconfounded
ATC4	Macrolides (J01FA)	Centered log-ratio	Alistipes senegalensis [ref_mOTU_v25_01017]	Last used more than 1 year ago	-0.119348	-0.140953	1.06267e-08	1.30424e-06	Confidently deconfounded
ATC4	Macrolides (J01FA)	Centered log-ratio	Alistipes senegalensis [ref_mOTU_v25_01017]	Last used more than 2 years ago	-0.107856	-0.136837	3.82665e-07	2.34825e-05	Confidently deconfounded
ATC4	Macrolides (J01FA)	Centered log-ratio	Alistipes senegalensis [ref_mOTU_v25_01017]	Last used more than 3 years ago	-0.0790854	-0.115504	0.000406826	0.00473259	Confidently deconfounded
ATC4	Macrolides (J01FA)	Centered log-ratio	Alistipes senegalensis [ref_mOTU_v25_01017]	Last used more than 4 years ago	-0.0463295	-0.0955764	0.045616	0.16767	Confounded	B01A, N05B, B01AF, N05BA, J01MA02, N05BA12, R01AD12, B18, I10, K21, K58, N81, J01C, J01CR, J01CR02
ATC4	Macrolides (J01FA)	Centered log-ratio	Anaerostipes hadrus [ref_mOTU_v25_00856]	Last used more than 2 years ago	0.0428983	0.0597779	0.0434193	0.163293	Confounded	C07A, H02A, J01D, N05C, H02AB, N05CF, N05CF01
ATC4	Macrolides (J01FA)	Centered log-ratio	Anaerostipes hadrus [ref_mOTU_v25_00857]	Last used more than 1 year ago	0.0826167	0.114969	5.69495e-05	0.00102905	Confidently deconfounded
ATC4	Macrolides (J01FA)	Centered log-ratio	Anaerostipes hadrus [ref_mOTU_v25_00857]	Last used more than 2 years ago	0.0840382	0.120174	5.70557e-05	0.00102905	Confidently deconfounded
ATC4	Macrolides (J01FA)	Centered log-ratio	Anaerostipes hadrus [ref_mOTU_v25_00857]	Last used more than 3 years ago	0.0695273	0.117037	0.00155194	0.0131138	Confidently deconfounded
ATC4	Macrolides (J01FA)	Centered log-ratio	Anaerostipes hadrus [ref_mOTU_v25_00857]	Last used more than 4 years ago	0.0648514	0.134363	0.0043943	0.0299217	Confidently deconfounded
ATC4	Macrolides (J01FA)	Centered log-ratio	Anaerotruncus colihominis [ref_mOTU_v25_03438]	Last used more than 1 year ago	0.0690742	0.112313	0.000953253	0.00912883	Confidently deconfounded
ATC4	Macrolides (J01FA)	Centered log-ratio	Anaerotruncus colihominis [ref_mOTU_v25_03438]	Last used more than 2 years ago	0.0558167	0.0926145	0.00873376	0.0516431	Confidently deconfounded
ATC4	Macrolides (J01FA)	Centered log-ratio	Bacteroides caccae [ref_mOTU_v25_03473]	Last used more than 1 year ago	-0.0442345	-0.0455341	0.0343486	0.140294	Confidently deconfounded
ATC4	Macrolides (J01FA)	Centered log-ratio	Bifidobacterium adolescentis [ref_mOTU_v25_02703]	Last used more than 1 year ago	-0.0531753	-0.0690783	0.0106287	0.0602293	Confidently deconfounded
ATC4	Macrolides (J01FA)	Centered log-ratio	Bifidobacterium adolescentis [ref_mOTU_v25_02703]	Last used more than 2 years ago	-0.0433793	-0.0619693	0.0406474	0.157065	Confounded	C09D, N05C, N06A, N05CF, N06AB, J05AB11, N05CF01, N05CF02, F32, F33, F41, J20, tonsilsRemoved, Bread, frequencyGutEmpting_name
ATC4	Macrolides (J01FA)	Centered log-ratio	Bifidobacterium longum [ref_mOTU_v25_01099]	Last used more than 1 year ago	-0.0411169	-0.0454985	0.0485605	0.174664	Confounded	N05CF02, B37, Koloskoopia, Bread, J01C, J01CR, J01CR02
ATC4	Macrolides (J01FA)	Centered log-ratio	Bilophila wadsworthia [ref_mOTU_v25_04300]	Last used more than 1 year ago	0.0418714	0.0676875	0.0444721	0.165516	Confounded	C07A, D07A, N06A, R01A, R03A, C07AB, D07AC, G03AA, N06AB, N06AX, R01AD, R03AK, C07AB12, G03AA12, M03BX02, N05BA12, I10, J20, J35, M10, mental_health_status_ok, Meat
ATC4	Macrolides (J01FA)	Centered log-ratio	Bilophila wadsworthia [ref_mOTU_v25_04300]	Last used more than 2 years ago	0.0428243	0.0667688	0.0435849	0.163793	Confounded	C07A, D07A, N06A, R01A, R03A, C07AB, D07AC, G03AA, N06AB, R01AD, R03AK, C07AB12, G03AA12, N05BA12, I10, J20, J35, M10, mental_health_status_ok, Meat
ATC4	Macrolides (J01FA)	Centered log-ratio	Bilophila wadsworthia [ref_mOTU_v25_04300]	Last used more than 3 years ago	0.0466145	0.0784784	0.0364578	0.146807	Confounded	C07AB, J20, Anesteesia, Meat
ATC4	Macrolides (J01FA)	Centered log-ratio	Bilophila wadsworthia [ref_mOTU_v25_04300]	Last used more than 4 years ago	0.0473285	0.111267	0.0402099	0.156003	Confounded	C07A, R03A, B01AF, C07AB, B01AF01, J20
ATC4	Macrolides (J01FA)	Centered log-ratio	Blautia obeum/wexlerae [ref_mOTU_v25_02154]	Last used more than 1 year ago	0.0439499	0.0554818	0.0347795	0.141939	Confounded	C07A, N05B, N06A, C07AB, N05BA, R01AD12, J20, J30, M10, health_status_ok
ATC4	Macrolides (J01FA)	Centered log-ratio	Burkholderiales species incertae sedis [meta_mOTU_v25_12785]	Last used more than 1 year ago	0.149459	0.204845	6.81611e-13	1.71493e-09	Confidently deconfounded
ATC4	Macrolides (J01FA)	Centered log-ratio	Burkholderiales species incertae sedis [meta_mOTU_v25_12785]	Last used more than 2 years ago	0.1361	0.1878	1.36092e-10	4.28008e-08	Confidently deconfounded
ATC4	Macrolides (J01FA)	Centered log-ratio	Burkholderiales species incertae sedis [meta_mOTU_v25_12785]	Last used more than 3 years ago	0.135813	0.195144	1.12369e-09	2.26176e-07	Confidently deconfounded
ATC4	Macrolides (J01FA)	Centered log-ratio	Burkholderiales species incertae sedis [meta_mOTU_v25_12785]	Last used more than 4 years ago	0.0866361	0.187614	0.000181944	0.00248789	Confidently deconfounded
ATC4	Macrolides (J01FA)	Centered log-ratio	Butyricicoccus species incertae sedis [meta_mOTU_v25_12336]	Last used more than 1 year ago	0.0722315	0.11128	0.000524263	0.00569782	Confidently deconfounded
ATC4	Macrolides (J01FA)	Centered log-ratio	Butyricicoccus species incertae sedis [meta_mOTU_v25_12336]	Last used more than 2 years ago	0.0596377	0.0908104	0.00491335	0.0329653	Confidently deconfounded
ATC4	Macrolides (J01FA)	Centered log-ratio	Butyricicoccus species incertae sedis [meta_mOTU_v25_12336]	Last used more than 3 years ago	0.0580469	0.0959412	0.00919119	0.0539045	Confidently deconfounded
ATC4	Macrolides (J01FA)	Centered log-ratio	Butyricicoccus species incertae sedis [meta_mOTU_v25_12336]	Last used more than 4 years ago	0.077583	0.158931	0.000763766	0.00765592	Confidently deconfounded
ATC4	Macrolides (J01FA)	Centered log-ratio	Clostridiaceae species incertae sedis [meta_mOTU_v25_12983]	Last used more than 1 year ago	0.0488866	0.110094	0.0187292	0.0913229	Ambiguously deconfounded
ATC4	Macrolides (J01FA)	Centered log-ratio	Clostridiaceae species incertae sedis [meta_mOTU_v25_12983]	Last used more than 2 years ago	0.0586524	0.117163	0.00555464	0.036159	Confidently deconfounded
ATC4	Macrolides (J01FA)	Centered log-ratio	Clostridiaceae species incertae sedis [meta_mOTU_v25_12983]	Last used more than 4 years ago	0.0472397	0.109008	0.0402925	0.156203	Confounded	C07A, N05A, N05B, C07AB, N02AX, N05BA, B01AF01, N02AX02, N05BA12, R01AD12, F32, K50, N20, Porridge, muesli, Fresh vegetables, has_smoked, doesPhysicalExercise
ATC4	Macrolides (J01FA)	Centered log-ratio	Clostridiales species incertae sedis [meta_mOTU_v25_13165]	Last used more than 1 year ago	0.0529969	0.0946984	0.0111847	0.0624656	Confidently deconfounded
ATC4	Macrolides (J01FA)	Centered log-ratio	Clostridiales species incertae sedis [meta_mOTU_v25_13572]	Last used more than 1 year ago	0.0949954	0.140829	5.39629e-06	0.000203893	Confidently deconfounded
ATC4	Macrolides (J01FA)	Centered log-ratio	Clostridiales species incertae sedis [meta_mOTU_v25_13572]	Last used more than 2 years ago	0.0958017	0.135685	6.56503e-06	0.000236168	Confidently deconfounded
ATC4	Macrolides (J01FA)	Centered log-ratio	Clostridiales species incertae sedis [meta_mOTU_v25_13572]	Last used more than 3 years ago	0.0798706	0.121819	0.000354599	0.00424843	Confidently deconfounded
ATC4	Macrolides (J01FA)	Centered log-ratio	Clostridiales species incertae sedis [meta_mOTU_v25_13572]	Last used more than 4 years ago	0.050584	0.12489	0.0291302	0.125499	Confounded	seasonableAllergy
ATC4	Macrolides (J01FA)	Centered log-ratio	Clostridiales species incertae sedis [meta_mOTU_v25_13616]	Last used more than 1 year ago	0.0703664	0.150195	0.000740709	0.00746943	Confidently deconfounded
ATC4	Macrolides (J01FA)	Centered log-ratio	Clostridiales species incertae sedis [meta_mOTU_v25_13616]	Last used more than 2 years ago	0.0680572	0.142009	0.00134421	0.0117473	Confidently deconfounded
ATC4	Macrolides (J01FA)	Centered log-ratio	Clostridiales species incertae sedis [meta_mOTU_v25_13616]	Last used more than 3 years ago	0.0715389	0.14914	0.00134166	0.0117473	Confidently deconfounded
ATC4	Macrolides (J01FA)	Centered log-ratio	Clostridium sp. CAG:433 [meta_mOTU_v25_12886]	Last used more than 1 year ago	-0.0504012	-0.0293946	0.016048	0.0814871	Confounded	J20
ATC4	Macrolides (J01FA)	Centered log-ratio	Eggerthella lenta [ref_mOTU_v25_00719]	Last used more than 1 year ago	0.136828	0.173377	4.20813e-11	1.51252e-08	Confidently deconfounded
ATC4	Macrolides (J01FA)	Centered log-ratio	Eggerthella lenta [ref_mOTU_v25_00719]	Last used more than 2 years ago	0.120684	0.15288	1.1257e-08	1.34869e-06	Confidently deconfounded
ATC4	Macrolides (J01FA)	Centered log-ratio	Eggerthella lenta [ref_mOTU_v25_00719]	Last used more than 3 years ago	0.0854249	0.124787	0.000124535	0.00186505	Confidently deconfounded
ATC4	Macrolides (J01FA)	Centered log-ratio	Eggerthella species incertae sedis [meta_mOTU_v25_12316]	Last used more than 1 year ago	-0.0502571	-0.051106	0.016345	0.0821658	Confidently deconfounded
ATC4	Macrolides (J01FA)	Centered log-ratio	Eggerthella species incertae sedis [meta_mOTU_v25_12316]	Last used more than 2 years ago	-0.0433257	-0.0456099	0.0419961	0.159393	Confounded	C09D, M01AE01, I10, J03, M06, N20, N80, N81
ATC4	Macrolides (J01FA)	Centered log-ratio	Eubacterium ramulus [ref_mOTU_v25_03570]	Last used more than 1 year ago	0.0571586	0.0797738	0.00595716	0.0379929	Confidently deconfounded
ATC4	Macrolides (J01FA)	Centered log-ratio	Eubacterium ramulus [ref_mOTU_v25_03570]	Last used more than 2 years ago	0.0486503	0.0682493	0.021431	0.100205	Confidently deconfounded
ATC4	Macrolides (J01FA)	Centered log-ratio	Eubacterium sp. [ref_mOTU_v25_03633]	Last used more than 1 year ago	0.0653553	0.123928	0.00178788	0.0146287	Confidently deconfounded
ATC4	Macrolides (J01FA)	Centered log-ratio	Eubacterium sp. [ref_mOTU_v25_03633]	Last used more than 2 years ago	0.0549695	0.110668	0.00986669	0.0570025	Confidently deconfounded
ATC4	Macrolides (J01FA)	Centered log-ratio	Faecalibacterium sp. [ref_mOTU_v25_03636]	Last used more than 1 year ago	-0.0800143	-0.0795182	0.000112419	0.00171943	Confidently deconfounded
ATC4	Macrolides (J01FA)	Centered log-ratio	Faecalibacterium sp. [ref_mOTU_v25_03636]	Last used more than 2 years ago	-0.0756733	-0.0751177	0.000334288	0.0040436	Confidently deconfounded
ATC4	Macrolides (J01FA)	Centered log-ratio	Faecalibacterium sp. [ref_mOTU_v25_03636]	Last used more than 3 years ago	-0.0476281	-0.0488745	0.0316117	0.131899	Confounded	N05B, N05BA, J20, J45, K29
ATC4	Macrolides (J01FA)	Centered log-ratio	Faecalibacterium sp. [ref_mOTU_v25_03636]	Last used more than 4 years ago	-0.0472791	-0.0723795	0.0392306	0.154105	Confounded	C07A, M01A, N05A, N05B, C07AB, M01AE, N05BA, C07AB12, F32, F41, I10, I49, J20, J45, K25, K29, has_smoked
ATC4	Macrolides (J01FA)	Centered log-ratio	Firmicutes sp. [ref_mOTU_v25_02743]	Last used more than 1 year ago	0.115846	0.134646	2.68336e-08	2.70674e-06	Confidently deconfounded
ATC4	Macrolides (J01FA)	Centered log-ratio	Firmicutes sp. [ref_mOTU_v25_02743]	Last used more than 2 years ago	0.117396	0.125451	3.05335e-08	2.9547e-06	Confidently deconfounded
ATC4	Macrolides (J01FA)	Centered log-ratio	Firmicutes sp. [ref_mOTU_v25_02743]	Last used more than 3 years ago	0.0678372	0.0890775	0.00238031	0.0183708	Confidently deconfounded
ATC4	Macrolides (J01FA)	Centered log-ratio	Flavonifractor plautii [ref_mOTU_v25_02971]	Last used more than 1 year ago	0.0956033	0.120318	4.47186e-06	0.000182946	Confidently deconfounded
ATC4	Macrolides (J01FA)	Centered log-ratio	Flavonifractor plautii [ref_mOTU_v25_02971]	Last used more than 2 years ago	0.0895545	0.114862	2.42566e-05	0.000547352	Confidently deconfounded
ATC4	Macrolides (J01FA)	Centered log-ratio	Flavonifractor plautii [ref_mOTU_v25_02971]	Last used more than 3 years ago	0.0577598	0.0809022	0.00964951	0.0561345	Confidently deconfounded
ATC4	Macrolides (J01FA)	Centered log-ratio	Flavonifractor plautii [ref_mOTU_v25_05238]	Last used more than 1 year ago	0.0876402	0.105312	2.64032e-05	0.000575155	Confidently deconfounded
ATC4	Macrolides (J01FA)	Centered log-ratio	Flavonifractor plautii [ref_mOTU_v25_05238]	Last used more than 2 years ago	0.0785266	0.0938278	0.000217767	0.00289359	Confidently deconfounded
ATC4	Macrolides (J01FA)	Centered log-ratio	Flavonifractor plautii [ref_mOTU_v25_05238]	Last used more than 3 years ago	0.0452145	0.0561857	0.0429997	0.1622	Confounded	C07A, H02A, J01M, N03A, N05B, C07AB, H02AB, J01MA, N05BA, A02BC05, C07AB02, N05BA12, N05CF01, F41, I10, I49, J20, K21, K29, K50, K58, M10, N81, tonsilsRemoved, Bread, Fresh fruit, berries, has_smoked, doesPhysicalExercise
ATC4	Macrolides (J01FA)	Centered log-ratio	Lentisphaerae bacterium ADurb.Bin242 [meta_mOTU_v25_12416]	Last used more than 1 year ago	-0.0736149	-0.0747465	0.000404948	0.00472784	Confidently deconfounded
ATC4	Macrolides (J01FA)	Centered log-ratio	Lentisphaerae bacterium ADurb.Bin242 [meta_mOTU_v25_12416]	Last used more than 2 years ago	-0.0735585	-0.0840842	0.000517677	0.00563842	Confidently deconfounded
ATC4	Macrolides (J01FA)	Centered log-ratio	Lentisphaerae bacterium ADurb.Bin242 [meta_mOTU_v25_12416]	Last used more than 3 years ago	-0.0516406	-0.0741138	0.0205544	0.0973914	Confidently deconfounded
ATC4	Macrolides (J01FA)	Centered log-ratio	Lentisphaerae species incertae sedis [meta_mOTU_v25_12568]	Last used more than 1 year ago	-0.0839764	-0.102985	5.66517e-05	0.00102905	Confidently deconfounded
ATC4	Macrolides (J01FA)	Centered log-ratio	Lentisphaerae species incertae sedis [meta_mOTU_v25_12568]	Last used more than 2 years ago	-0.076093	-0.0972963	0.000340002	0.00410286	Confidently deconfounded
ATC4	Macrolides (J01FA)	Centered log-ratio	Odoribacter splanchnicus [ref_mOTU_v25_03697]	Last used more than 4 years ago	0.0456753	0.0928882	0.0477219	0.173009	Confounded	B01A, C05A, G01A, C05AA, G03AA, B01AF01, C05AA84, J45, M10, Meat products (wieners, sausages), usualStoolType_category
ATC4	Macrolides (J01FA)	Centered log-ratio	Oscillibacter species incertae sedis [meta_mOTU_v25_13092]	Last used more than 1 year ago	0.0763569	0.13341	0.000257086	0.00330858	Confidently deconfounded
ATC4	Macrolides (J01FA)	Centered log-ratio	Oscillibacter species incertae sedis [meta_mOTU_v25_13092]	Last used more than 2 years ago	0.0663512	0.122412	0.00180874	0.0147513	Confidently deconfounded
ATC4	Macrolides (J01FA)	Centered log-ratio	Phocea massiliensis [ref_mOTU_v25_05236]	Last used more than 1 year ago	0.053753	0.0744135	0.00975131	0.0565747	Confidently deconfounded
ATC4	Macrolides (J01FA)	Centered log-ratio	Phocea massiliensis [ref_mOTU_v25_05236]	Last used more than 4 years ago	0.0480103	0.069673	0.0370917	0.148367	Confounded	C07A, N05B, C07AB, N05BA, N02AJ06, F41, I10, J45, N80, has_smoked
ATC4	Macrolides (J01FA)	Centered log-ratio	Ruminococcaceae species incertae sedis [meta_mOTU_v25_13455]	Last used more than 1 year ago	0.0701896	0.121967	0.000771426	0.00768677	Confidently deconfounded
ATC4	Macrolides (J01FA)	Centered log-ratio	Ruminococcaceae species incertae sedis [meta_mOTU_v25_13455]	Last used more than 2 years ago	0.0577158	0.108067	0.00662839	0.0413138	Confidently deconfounded
ATC4	Macrolides (J01FA)	Centered log-ratio	Ruminococcaceae species incertae sedis [meta_mOTU_v25_13455]	Last used more than 3 years ago	0.0538986	0.0963045	0.0158714	0.0810667	Confounded	J20
ATC4	Macrolides (J01FA)	Centered log-ratio	Ruthenibacterium lactatiformans [ref_mOTU_v25_04716]	Last used more than 1 year ago	0.0887194	0.126638	2.11719e-05	0.000512197	Confidently deconfounded
ATC4	Macrolides (J01FA)	Centered log-ratio	Ruthenibacterium lactatiformans [ref_mOTU_v25_04716]	Last used more than 2 years ago	0.0833558	0.120318	8.68293e-05	0.00143254	Confidently deconfounded
ATC4	Macrolides (J01FA)	Centered log-ratio	Ruthenibacterium lactatiformans [ref_mOTU_v25_04716]	Last used more than 3 years ago	0.0693454	0.111366	0.00191597	0.0154506	Confidently deconfounded
ATC4	Macrolides (J01FA)	Centered log-ratio	Streptococcus parasanguinis [ref_mOTU_v25_00312]	Last used more than 1 year ago	0.0785289	0.118167	0.000165596	0.00230825	Confidently deconfounded
ATC4	Macrolides (J01FA)	Centered log-ratio	Streptococcus parasanguinis [ref_mOTU_v25_00312]	Last used more than 2 years ago	0.0867414	0.131148	4.33106e-05	0.000831828	Confidently deconfounded
ATC4	Macrolides (J01FA)	Centered log-ratio	Streptococcus parasanguinis [ref_mOTU_v25_00312]	Last used more than 3 years ago	0.0656519	0.12551	0.00324574	0.0234663	Confidently deconfounded
ATC4	Macrolides (J01FA)	Centered log-ratio	Sutterella species incertae sedis [meta_mOTU_v25_13005]	Last used more than 1 year ago	-0.119464	-0.0932845	8.33738e-09	1.19868e-06	Confidently deconfounded
ATC4	Macrolides (J01FA)	Centered log-ratio	Sutterella species incertae sedis [meta_mOTU_v25_13005]	Last used more than 2 years ago	-0.117661	-0.110989	2.49882e-08	2.61959e-06	Confidently deconfounded
ATC4	Macrolides (J01FA)	Centered log-ratio	Sutterella species incertae sedis [meta_mOTU_v25_13005]	Last used more than 3 years ago	-0.0888554	-0.116271	6.25962e-05	0.00111302	Confidently deconfounded
ATC4	Macrolides (J01FA)	Centered log-ratio	Sutterella species incertae sedis [meta_mOTU_v25_13005]	Last used more than 4 years ago	-0.0839585	-0.16535	0.000253725	0.00327371	Confidently deconfounded
ATC4	Macrolides (J01FA)	Centered log-ratio	Sutterella wadsworthensis [ref_mOTU_v25_03066]	Last used more than 1 year ago	-0.0694063	-0.0763951	0.000711537	0.00723518	Confidently deconfounded
ATC4	Macrolides (J01FA)	Centered log-ratio	Sutterella wadsworthensis [ref_mOTU_v25_03066]	Last used more than 2 years ago	-0.0593067	-0.0739607	0.0045064	0.0304446	Confidently deconfounded
ATC4	Macrolides (J01FA)	Centered log-ratio	Sutterella wadsworthensis [ref_mOTU_v25_03066]	Last used more than 3 years ago	-0.0554821	-0.0944612	0.0116615	0.0647689	Confidently deconfounded
ATC4	Macrolides (J01FA)	Centered log-ratio	Sutterella wadsworthensis [ref_mOTU_v25_04772]	Last used more than 1 year ago	-0.137572	-0.141751	2.048e-11	8.58793e-09	Confidently deconfounded
ATC4	Macrolides (J01FA)	Centered log-ratio	Sutterella wadsworthensis [ref_mOTU_v25_04772]	Last used more than 2 years ago	-0.124672	-0.143791	2.52205e-09	4.23032e-07	Confidently deconfounded
ATC4	Macrolides (J01FA)	Centered log-ratio	Sutterella wadsworthensis [ref_mOTU_v25_04772]	Last used more than 3 years ago	-0.102689	-0.148968	3.06119e-06	0.000130542	Confidently deconfounded
ATC4	Macrolides (J01FA)	Centered log-ratio	Sutterella wadsworthensis [ref_mOTU_v25_04772]	Last used more than 4 years ago	-0.0469414	-0.117731	0.0395959	0.154695	Confounded	B37, J02, tonsilsRemoved
ATC4	Macrolides (J01FA)	Diversity	observed	Last used more than 1 year ago	-0.108121	-0.132542	1.57909e-07	8.685e-06	Confidently deconfounded
ATC4	Macrolides (J01FA)	Diversity	observed	Last used more than 2 years ago	-0.0942869	-0.119029	7.1893e-06	0.000131804	Confidently deconfounded
ATC4	Macrolides (J01FA)	Diversity	observed	Last used more than 3 years ago	-0.0708054	-0.0997452	0.00135814	0.00853691	Confidently deconfounded
ATC4	Macrolides (J01FA)	Diversity	observed	Last used more than 4 years ago	-0.0465688	-0.0734218	0.0419539	0.123065	Confounded	C07A, H02A, M01A, N05B, B01AF, C07AB, H02AB, M01AE, N02AX, N05BA, B01AF01, C07AB02, C07AB12, N02AX02, N05BA01, N05BA12, F32, F33, F41, I10, I84, J20, J31, K29, K50, K58, N81, health_status_ok, Anesteesia, Fresh vegetables, has_smoked, doesPhysicalExercise, frequencyGutEmpting_name
ATC4	Other Antidepressants (N06AX)	Centered log-ratio	[Clostridium] asparagiforme/lavalense [ref_mOTU_v25_06317]	Last used more than 1 year ago	0.0921645	0.157052	2.15482e-05	0.000516335	Confidently deconfounded
ATC4	Other Antidepressants (N06AX)	Centered log-ratio	[Clostridium] asparagiforme/lavalense [ref_mOTU_v25_06317]	Last used more than 2 years ago	0.0927124	0.174085	2.08678e-05	0.00050728	Confidently deconfounded
ATC4	Other Antidepressants (N06AX)	Centered log-ratio	[Clostridium] asparagiforme/lavalense [ref_mOTU_v25_06317]	Last used more than 3 years ago	0.0490696	0.139124	0.0262097	0.1162	Confounded	N05B, N05BA, F32, F33, F41, mental_health_status_ok
ATC4	Other Antidepressants (N06AX)	Centered log-ratio	[Clostridium] asparagiforme/lavalense [ref_mOTU_v25_06317]	Last used more than 4 years ago	0.0499248	0.235651	0.0249947	0.112498	Confounded	F32, F41
ATC4	Other Antidepressants (N06AX)	Centered log-ratio	[Clostridium] citroniae [ref_mOTU_v25_04828]	Last used more than 1 year ago	0.0630597	0.112689	0.00368414	0.0258214	Confidently deconfounded
ATC4	Other Antidepressants (N06AX)	Centered log-ratio	[Clostridium] citroniae [ref_mOTU_v25_04828]	Last used more than 2 years ago	0.068988	0.134411	0.00155322	0.0131138	Confidently deconfounded
ATC4	Other Antidepressants (N06AX)	Centered log-ratio	[Clostridium] citroniae [ref_mOTU_v25_04828]	Last used more than 3 years ago	0.0512247	0.127173	0.0202883	0.0965854	Ambiguously deconfounded
ATC4	Other Antidepressants (N06AX)	Centered log-ratio	[Clostridium] citroniae [ref_mOTU_v25_04828]	Last used more than 4 years ago	0.0567266	0.229501	0.010853	0.0612932	Confidently deconfounded
ATC4	Other Antidepressants (N06AX)	Centered log-ratio	Clostridiales species incertae sedis [meta_mOTU_v25_12445]	Last used more than 1 year ago	0.0648155	0.168539	0.00284628	0.0212816	Confidently deconfounded
ATC4	Other Antidepressants (N06AX)	Centered log-ratio	Clostridiales species incertae sedis [meta_mOTU_v25_12445]	Last used more than 2 years ago	0.0717928	0.190985	0.000995694	0.00938189	Confidently deconfounded
ATC4	Other Antidepressants (N06AX)	Centered log-ratio	Clostridiales species incertae sedis [meta_mOTU_v25_12445]	Last used more than 3 years ago	0.0534835	0.18253	0.0154129	0.0793834	Confidently deconfounded
ATC4	Other Antidepressants (N06AX)	Centered log-ratio	Clostridiales species incertae sedis [meta_mOTU_v25_12668]	Last used more than 1 year ago	0.0536205	0.131446	0.0126593	0.0684226	Confidently deconfounded
ATC4	Other Antidepressants (N06AX)	Centered log-ratio	Clostridiales species incertae sedis [meta_mOTU_v25_12668]	Last used more than 2 years ago	0.0576746	0.1589	0.00759274	0.0460321	Confidently deconfounded
ATC4	Other Antidepressants (N06AX)	Centered log-ratio	Clostridiales species incertae sedis [meta_mOTU_v25_12668]	Last used more than 3 years ago	0.0567822	0.169654	0.00942998	0.0551763	Confidently deconfounded
ATC4	Other Antidepressants (N06AX)	Centered log-ratio	Clostridiales species incertae sedis [meta_mOTU_v25_12668]	Last used more than 4 years ago	0.0455018	0.224272	0.0393538	0.154205	Confounded	C09B, G01A, J02A, N05B, N05C, J02AC, N05BA, N05CF, C09BA04, E10, G40, N80
ATC4	Other Antidepressants (N06AX)	Centered log-ratio	Clostridiales species incertae sedis [meta_mOTU_v25_12774]	Last used more than 1 year ago	-0.0470622	-0.0925828	0.02887	0.124698	Confounded	N05B, C07AB, N05BA, N05BA12, F32, F33, F41, K29, mental_health_status_ok
ATC4	Other Antidepressants (N06AX)	Centered log-ratio	Clostridiales species incertae sedis [meta_mOTU_v25_12774]	Last used more than 2 years ago	-0.0520791	-0.102954	0.0160278	0.08148	Confounded	F32, F41
ATC4	Other Antidepressants (N06AX)	Centered log-ratio	Clostridiales species incertae sedis [meta_mOTU_v25_12774]	Last used more than 3 years ago	-0.0475537	-0.136179	0.0297839	0.127118	Confounded	N05B, N05BA, N05BA12, F32, F41
ATC4	Other Antidepressants (N06AX)	Centered log-ratio	Faecalibacterium species incertae sedis [meta_mOTU_v25_12325]	Last used more than 2 years ago	-0.045875	-0.0679144	0.0356372	0.144501	Confounded	A10B, H02A, A10BA, H02AB, A10BA02, M01AE52, E10, E11, F33, F41, eatingHabit_name
ATC4	Other Antidepressants (N06AX)	Centered log-ratio	Ruminococcaceae species incertae sedis [meta_mOTU_v25_12789]	Last used more than 1 year ago	0.0672985	0.128932	0.00196181	0.0157446	Confidently deconfounded
ATC4	Other Antidepressants (N06AX)	Centered log-ratio	Ruminococcaceae species incertae sedis [meta_mOTU_v25_12789]	Last used more than 2 years ago	0.0627948	0.134182	0.0040282	0.0278051	Confidently deconfounded
ATC4	Other Antidepressants (N06AX)	Centered log-ratio	Ruminococcaceae species incertae sedis [meta_mOTU_v25_12789]	Last used more than 4 years ago	0.0503923	0.217706	0.0238607	0.108364	Confidently deconfounded
ATC4	Other Antidepressants (N06AX)	Centered log-ratio	uncultured Eubacterium sp. [ref_mOTU_v25_08868]	Last used more than 1 year ago	0.054507	0.128637	0.0120842	0.0662139	Confounded	F33
ATC4	Other Antidepressants (N06AX)	Centered log-ratio	uncultured Eubacterium sp. [ref_mOTU_v25_08868]	Last used more than 2 years ago	0.0679173	0.166718	0.00183925	0.0149035	Confidently deconfounded
ATC4	Other Antidepressants (N06AX)	Centered log-ratio	uncultured Eubacterium sp. [ref_mOTU_v25_08868]	Last used more than 3 years ago	0.0740496	0.199004	0.000781518	0.00774133	Confidently deconfounded
ATC4	Other Antidepressants (N06AX)	Centered log-ratio	uncultured Eubacterium sp. [ref_mOTU_v25_08868]	Last used more than 4 years ago	0.0479806	0.206922	0.0311075	0.130011	Confidently deconfounded
ATC4	Other Antidepressants (N06AX)	Diversity	observed	Last used more than 1 year ago	-0.0458254	-0.123737	0.0323497	0.104661	Confounded	C07A, N03A, N05A, N05B, C07AB, N03AX, N05BA, C07AB12, N05BA12, E11, F31, F32, F33, F41, I10, I11, J20, J45, K21, K29, K58, health_status_ok, mental_health_status_ok, cecumRemoved, frequencyGutEmpting_name
ATC4	Other Antidepressants (N06AX)	Diversity	observed	Last used more than 2 years ago	-0.049644	-0.135782	0.0209171	0.0730438	Confounded	N03A, N05B, C07AB, N03AX, N05BA, F32, F33, F41, mental_health_status_ok
ATC4	Other Antihistamines For Systemic Use (R06AX)	Centered log-ratio	Oscillibacter sp. 57_20 [meta_mOTU_v25_12282]	Last used more than 2 years ago	-0.0473	-0.108892	0.0267779	0.117992	Confidently deconfounded
ATC4	Other Cardiac Preparations (C01EB)	Centered log-ratio	[Clostridium] leptum [ref_mOTU_v25_03688]	Last used more than 4 years ago	0.0453555	0.195644	0.0365268	0.146807	Confounded	N06A, K58
ATC4	Other Centrally Acting Agents (M03BX)	Centered log-ratio	Eggerthellaceae species incertae sedis [meta_mOTU_v25_13204]	Last used more than 4 years ago	-0.047094	-0.169605	0.0309301	0.129872	Confidently deconfounded
ATC4	Other Opioids (N02AX)	Centered log-ratio	Blautia massiliensis [ref_mOTU_v25_03342]	Last used more than 1 year ago	0.0485654	0.0807052	0.0223151	0.103113	Confidently deconfounded
ATC4	Other Opioids (N02AX)	Centered log-ratio	Blautia massiliensis [ref_mOTU_v25_03342]	Last used more than 2 years ago	0.0446258	0.0734043	0.0360845	0.145931	Confounded	M15
ATC4	Other Opioids (N02AX)	Centered log-ratio	Blautia massiliensis [ref_mOTU_v25_03342]	Last used more than 3 years ago	0.0463996	0.109629	0.0312326	0.130425	Confidently deconfounded
ATC4	Other Opioids (N02AX)	Centered log-ratio	Clostridiales species incertae sedis [meta_mOTU_v25_12463]	Last used more than 1 year ago	-0.0526659	-0.144256	0.0134324	0.0712994	Confidently deconfounded
ATC4	Other Opioids (N02AX)	Centered log-ratio	Clostridiales species incertae sedis [meta_mOTU_v25_12463]	Last used more than 2 years ago	-0.0570198	-0.14483	0.007539	0.0459277	Confidently deconfounded
ATC4	Other Opioids (N02AX)	Diversity	observed	Last used more than 1 year ago	-0.0506883	-0.131594	0.016106	0.0585043	Confidently deconfounded
ATC4	Other Opioids (N02AX)	Diversity	observed	Last used more than 2 years ago	-0.0499452	-0.127888	0.0179362	0.0636444	Confounded	I11
ATC4	Penicillins in Combination (J01CR)	Centered log-ratio	[Clostridium] asparagiforme/lavalense [ref_mOTU_v25_06317]	Last used more than 1 year ago	0.144485	0.18797	4.06178e-12	3.07318e-09	Confidently deconfounded
ATC4	Penicillins in Combination (J01CR)	Centered log-ratio	[Clostridium] asparagiforme/lavalense [ref_mOTU_v25_06317]	Last used more than 2 years ago	0.136243	0.19222	1.19199e-10	3.99871e-08	Confidently deconfounded
ATC4	Penicillins in Combination (J01CR)	Centered log-ratio	[Clostridium] asparagiforme/lavalense [ref_mOTU_v25_06317]	Last used more than 3 years ago	0.127849	0.229805	9.71802e-09	1.25039e-06	Confidently deconfounded
ATC4	Penicillins in Combination (J01CR)	Centered log-ratio	[Clostridium] asparagiforme/lavalense [ref_mOTU_v25_06317]	Last used more than 4 years ago	0.0980959	0.229274	2.16807e-05	0.000517048	Confidently deconfounded
ATC4	Penicillins in Combination (J01CR)	Centered log-ratio	[Clostridium] clostridioforme/bolteae [ref_mOTU_v25_03442]	Last used more than 1 year ago	0.0915526	0.124835	1.17722e-05	0.000336577	Confidently deconfounded
ATC4	Penicillins in Combination (J01CR)	Centered log-ratio	[Clostridium] clostridioforme/bolteae [ref_mOTU_v25_03442]	Last used more than 2 years ago	0.0886901	0.133003	2.87504e-05	0.000615626	Confidently deconfounded
ATC4	Penicillins in Combination (J01CR)	Centered log-ratio	[Clostridium] clostridioforme/bolteae [ref_mOTU_v25_03442]	Last used more than 3 years ago	0.0737766	0.146467	0.000960735	0.00912883	Confidently deconfounded
ATC4	Penicillins in Combination (J01CR)	Centered log-ratio	[Clostridium] clostridioforme/bolteae [ref_mOTU_v25_03442]	Last used more than 4 years ago	0.0671705	0.150434	0.00366216	0.0258214	Confidently deconfounded
ATC4	Penicillins in Combination (J01CR)	Centered log-ratio	[Ruminococcus] gnavus [ref_mOTU_v25_01594]	Last used more than 1 year ago	0.0714395	0.120284	0.000609398	0.0064287	Confidently deconfounded
ATC4	Penicillins in Combination (J01CR)	Centered log-ratio	[Ruminococcus] gnavus [ref_mOTU_v25_01594]	Last used more than 2 years ago	0.0698936	0.126019	0.000954971	0.00912883	Confidently deconfounded
ATC4	Penicillins in Combination (J01CR)	Centered log-ratio	[Ruminococcus] gnavus [ref_mOTU_v25_01594]	Last used more than 3 years ago	0.047337	0.142777	0.0340309	0.139336	Confounded	N18, cecumRemoved
ATC4	Penicillins in Combination (J01CR)	Centered log-ratio	[Ruminococcus] gnavus [ref_mOTU_v25_01594]	Last used more than 4 years ago	0.0484232	0.161288	0.0361057	0.145931	Confounded	N18, cecumRemoved, frequencyGutEmpting_name
ATC4	Penicillins in Combination (J01CR)	Centered log-ratio	Blautia obeum/wexlerae [ref_mOTU_v25_02154]	Last used more than 1 year ago	0.0850545	0.110469	4.25704e-05	0.000820744	Confidently deconfounded
ATC4	Penicillins in Combination (J01CR)	Centered log-ratio	Blautia obeum/wexlerae [ref_mOTU_v25_02154]	Last used more than 2 years ago	0.0877833	0.122926	3.12662e-05	0.000656535	Confidently deconfounded
ATC4	Penicillins in Combination (J01CR)	Centered log-ratio	Blautia obeum/wexlerae [ref_mOTU_v25_02154]	Last used more than 3 years ago	0.0590372	0.112909	0.00779447	0.0469722	Confidently deconfounded
ATC4	Penicillins in Combination (J01CR)	Centered log-ratio	Clostridiales species incertae sedis [meta_mOTU_v25_13031]	Last used more than 1 year ago	0.0928799	0.125334	8.877e-06	0.00028485	Confidently deconfounded
ATC4	Penicillins in Combination (J01CR)	Centered log-ratio	Clostridiales species incertae sedis [meta_mOTU_v25_13031]	Last used more than 2 years ago	0.0884233	0.129068	3.0845e-05	0.000652151	Confidently deconfounded
ATC4	Penicillins in Combination (J01CR)	Centered log-ratio	Clostridiales species incertae sedis [meta_mOTU_v25_13031]	Last used more than 3 years ago	0.0842795	0.156376	0.000162086	0.00226561	Confidently deconfounded
ATC4	Penicillins in Combination (J01CR)	Centered log-ratio	Clostridiales species incertae sedis [meta_mOTU_v25_13031]	Last used more than 4 years ago	0.0525996	0.146492	0.0229501	0.105082	Ambiguously deconfounded
ATC4	Penicillins in Combination (J01CR)	Centered log-ratio	Clostridiales species incertae sedis [meta_mOTU_v25_13863]	Last used more than 1 year ago	-0.0606556	-0.0445577	0.00373145	0.0260787	Confidently deconfounded
ATC4	Penicillins in Combination (J01CR)	Centered log-ratio	Clostridiales species incertae sedis [meta_mOTU_v25_13863]	Last used more than 2 years ago	-0.0626498	-0.0484949	0.00315531	0.0230443	Confidently deconfounded
ATC4	Penicillins in Combination (J01CR)	Centered log-ratio	Clostridium species incertae sedis [meta_mOTU_v25_12399]	Last used more than 1 year ago	-0.0503879	-0.0583516	0.0158457	0.0810667	Confidently deconfounded
ATC4	Penicillins in Combination (J01CR)	Centered log-ratio	Clostridium species incertae sedis [meta_mOTU_v25_12399]	Last used more than 2 years ago	-0.0435327	-0.0480532	0.0399451	0.155696	Confounded	C07A, J01D, N06A, R01A, C07AB, J01DC, R01AD, F41, J02, J20, J30, K29, N20, health_status_ok
ATC4	Penicillins in Combination (J01CR)	Centered log-ratio	Clostridium species incertae sedis [meta_mOTU_v25_12399]	Last used more than 3 years ago	-0.0532655	-0.0762699	0.0170751	0.0849871	Confidently deconfounded
ATC4	Penicillins in Combination (J01CR)	Centered log-ratio	Eggerthella lenta [ref_mOTU_v25_00719]	Last used more than 1 year ago	0.100184	0.141153	1.48375e-06	7.17908e-05	Confidently deconfounded
ATC4	Penicillins in Combination (J01CR)	Centered log-ratio	Eggerthella lenta [ref_mOTU_v25_00719]	Last used more than 2 years ago	0.0969016	0.147574	4.46905e-06	0.000182946	Confidently deconfounded
ATC4	Penicillins in Combination (J01CR)	Centered log-ratio	Eggerthella lenta [ref_mOTU_v25_00719]	Last used more than 3 years ago	0.0629801	0.15801	0.00463733	0.0311966	Confidently deconfounded
ATC4	Penicillins in Combination (J01CR)	Centered log-ratio	Eggerthella lenta [ref_mOTU_v25_00719]	Last used more than 4 years ago	0.0555396	0.158149	0.0158184	0.0810667	Confidently deconfounded
ATC4	Penicillins in Combination (J01CR)	Centered log-ratio	Faecalibacterium sp. [ref_mOTU_v25_03636]	Last used more than 1 year ago	-0.0801545	-0.106657	0.0001067	0.00169906	Confidently deconfounded
ATC4	Penicillins in Combination (J01CR)	Centered log-ratio	Faecalibacterium sp. [ref_mOTU_v25_03636]	Last used more than 2 years ago	-0.07126	-0.0954041	0.000686921	0.00705425	Confidently deconfounded
ATC4	Penicillins in Combination (J01CR)	Centered log-ratio	Faecalibacterium sp. [ref_mOTU_v25_03636]	Last used more than 3 years ago	-0.068938	-0.133567	0.00180426	0.0147387	Confidently deconfounded
ATC4	Penicillins in Combination (J01CR)	Centered log-ratio	Faecalibacterium sp. [ref_mOTU_v25_03636]	Last used more than 4 years ago	-0.0547182	-0.145989	0.0166776	0.0832559	Confidently deconfounded
ATC4	Penicillins in Combination (J01CR)	Centered log-ratio	Firmicutes sp. [ref_mOTU_v25_02743]	Last used more than 1 year ago	0.0557824	0.0986295	0.00760731	0.046065	Confidently deconfounded
ATC4	Penicillins in Combination (J01CR)	Centered log-ratio	Firmicutes sp. [ref_mOTU_v25_02743]	Last used more than 2 years ago	0.0501555	0.106254	0.0179912	0.0882375	Confidently deconfounded
ATC4	Penicillins in Combination (J01CR)	Centered log-ratio	Flavonifractor plautii [ref_mOTU_v25_02971]	Last used more than 1 year ago	0.119322	0.165387	9.93951e-09	1.25039e-06	Confidently deconfounded
ATC4	Penicillins in Combination (J01CR)	Centered log-ratio	Flavonifractor plautii [ref_mOTU_v25_02971]	Last used more than 2 years ago	0.11047	0.162126	1.71427e-07	1.25018e-05	Confidently deconfounded
ATC4	Penicillins in Combination (J01CR)	Centered log-ratio	Flavonifractor plautii [ref_mOTU_v25_02971]	Last used more than 3 years ago	0.0980258	0.182437	1.06447e-05	0.00031324	Confidently deconfounded
ATC4	Penicillins in Combination (J01CR)	Centered log-ratio	Flavonifractor plautii [ref_mOTU_v25_02971]	Last used more than 4 years ago	0.088245	0.212478	0.00012734	0.00190141	Confidently deconfounded
ATC4	Penicillins in Combination (J01CR)	Centered log-ratio	Flavonifractor plautii [ref_mOTU_v25_05238]	Last used more than 1 year ago	0.113972	0.163444	4.3924e-08	4.00111e-06	Confidently deconfounded
ATC4	Penicillins in Combination (J01CR)	Centered log-ratio	Flavonifractor plautii [ref_mOTU_v25_05238]	Last used more than 2 years ago	0.111822	0.167915	1.19554e-07	9.39996e-06	Confidently deconfounded
ATC4	Penicillins in Combination (J01CR)	Centered log-ratio	Flavonifractor plautii [ref_mOTU_v25_05238]	Last used more than 3 years ago	0.105521	0.190944	2.1158e-06	9.70274e-05	Confidently deconfounded
ATC4	Penicillins in Combination (J01CR)	Centered log-ratio	Flavonifractor plautii [ref_mOTU_v25_05238]	Last used more than 4 years ago	0.100375	0.25006	1.30692e-05	0.000351681	Confidently deconfounded
ATC4	Penicillins in Combination (J01CR)	Centered log-ratio	Oscillibacter sp. [ref_mOTU_v25_03341]	Last used more than 1 year ago	0.144442	0.201835	3.70584e-12	3.07318e-09	Confidently deconfounded
ATC4	Penicillins in Combination (J01CR)	Centered log-ratio	Oscillibacter sp. [ref_mOTU_v25_03341]	Last used more than 2 years ago	0.14567	0.213995	4.89902e-12	3.08148e-09	Confidently deconfounded
ATC4	Penicillins in Combination (J01CR)	Centered log-ratio	Oscillibacter sp. [ref_mOTU_v25_03341]	Last used more than 3 years ago	0.121591	0.226749	4.40278e-08	4.00111e-06	Confidently deconfounded
ATC4	Penicillins in Combination (J01CR)	Centered log-ratio	Oscillibacter sp. [ref_mOTU_v25_03341]	Last used more than 4 years ago	0.0889557	0.22931	0.000110355	0.00171943	Confidently deconfounded
ATC4	Penicillins in Combination (J01CR)	Centered log-ratio	Oscillibacter sp. 57_20 [meta_mOTU_v25_12610]	Last used more than 1 year ago	-0.0783286	-0.0418981	0.000181571	0.00248789	Confidently deconfounded
ATC4	Penicillins in Combination (J01CR)	Centered log-ratio	Oscillibacter sp. 57_20 [meta_mOTU_v25_12610]	Last used more than 2 years ago	-0.0834027	-0.053219	8.4939e-05	0.00141527	Confidently deconfounded
ATC4	Penicillins in Combination (J01CR)	Centered log-ratio	Oscillibacter sp. 57_20 [meta_mOTU_v25_12610]	Last used more than 3 years ago	-0.079621	-0.0530888	0.000367387	0.00437043	Confidently deconfounded
ATC4	Penicillins in Combination (J01CR)	Centered log-ratio	Oscillibacter sp. 57_20 [meta_mOTU_v25_12610]	Last used more than 4 years ago	-0.0642313	-0.0515622	0.00548765	0.0358156	Confidently deconfounded
ATC4	Penicillins in Combination (J01CR)	Centered log-ratio	Oscillibacter species incertae sedis [meta_mOTU_v25_13092]	Last used more than 1 year ago	0.0879067	0.12652	2.60209e-05	0.000569293	Confidently deconfounded
ATC4	Penicillins in Combination (J01CR)	Centered log-ratio	Oscillibacter species incertae sedis [meta_mOTU_v25_13092]	Last used more than 2 years ago	0.0823709	0.129765	0.000102919	0.0016599	Confidently deconfounded
ATC4	Penicillins in Combination (J01CR)	Centered log-ratio	Oscillibacter species incertae sedis [meta_mOTU_v25_13092]	Last used more than 3 years ago	0.0555775	0.139816	0.0128736	0.0691353	Confidently deconfounded
ATC4	Penicillins in Combination (J01CR)	Diversity	observed	Last used more than 1 year ago	-0.0707619	-0.105269	0.00059045	0.00432997	Confidently deconfounded
ATC4	Penicillins in Combination (J01CR)	Diversity	observed	Last used more than 2 years ago	-0.0739423	-0.116396	0.000399361	0.00337921	Confidently deconfounded
ATC4	Penicillins in Combination (J01CR)	Diversity	observed	Last used more than 3 years ago	-0.0700104	-0.145001	0.00145794	0.00890964	Confidently deconfounded
ATC4	Penicillins in Combination (J01CR)	Diversity	observed	Last used more than 4 years ago	-0.0469762	-0.129001	0.0390857	0.121111	Confounded	J01M, N05C, J01MA, N03AX, N05CF, R01BA93, J20, K58, Koloskoopia, cecumRemoved
ATC4	Penicillins With Extended Spectrum (J01CA)	Centered log-ratio	[Clostridium] asparagiforme/lavalense [ref_mOTU_v25_06317]	Last used more than 1 year ago	0.0905806	0.124787	1.34305e-05	0.000359481	Confidently deconfounded
ATC4	Penicillins With Extended Spectrum (J01CA)	Centered log-ratio	[Clostridium] asparagiforme/lavalense [ref_mOTU_v25_06317]	Last used more than 2 years ago	0.0921978	0.134846	1.3057e-05	0.000351681	Confidently deconfounded
ATC4	Penicillins With Extended Spectrum (J01CA)	Centered log-ratio	[Clostridium] asparagiforme/lavalense [ref_mOTU_v25_06317]	Last used more than 3 years ago	0.0935261	0.144564	2.70201e-05	0.000581873	Confidently deconfounded
ATC4	Penicillins With Extended Spectrum (J01CA)	Centered log-ratio	[Clostridium] asparagiforme/lavalense [ref_mOTU_v25_06317]	Last used more than 4 years ago	0.0714808	0.149118	0.00202766	0.0161956	Confidently deconfounded
ATC4	Penicillins With Extended Spectrum (J01CA)	Centered log-ratio	[Clostridium] clostridioforme/bolteae [ref_mOTU_v25_03442]	Last used more than 1 year ago	0.062321	0.103787	0.00278574	0.0209222	Confidently deconfounded
ATC4	Penicillins With Extended Spectrum (J01CA)	Centered log-ratio	[Clostridium] clostridioforme/bolteae [ref_mOTU_v25_03442]	Last used more than 2 years ago	0.0689955	0.113582	0.00112128	0.0102215	Confidently deconfounded
ATC4	Penicillins With Extended Spectrum (J01CA)	Centered log-ratio	[Clostridium] clostridioforme/bolteae [ref_mOTU_v25_03442]	Last used more than 3 years ago	0.0785694	0.142573	0.000430215	0.00492109	Confidently deconfounded
ATC4	Penicillins With Extended Spectrum (J01CA)	Centered log-ratio	[Clostridium] clostridioforme/bolteae [ref_mOTU_v25_03442]	Last used more than 4 years ago	0.098427	0.188707	2.13423e-05	0.00051385	Confidently deconfounded
ATC4	Penicillins With Extended Spectrum (J01CA)	Centered log-ratio	Dorea longicatena [ref_mOTU_v25_03693]	Last used more than 1 year ago	-0.0410734	-0.0538818	0.0484222	0.174354	Confounded	D01A, D07B, G02B, J01D, D01AC, J01DC, D01AC80, E10, I25, I70, frequencyGutEmpting_name
ATC4	Penicillins With Extended Spectrum (J01CA)	Centered log-ratio	Pseudoflavonifractor capillosus [ref_mOTU_v25_02969]	Last used more than 1 year ago	0.0765971	0.102731	0.000234888	0.00308605	Confidently deconfounded
ATC4	Penicillins With Extended Spectrum (J01CA)	Centered log-ratio	Pseudoflavonifractor capillosus [ref_mOTU_v25_02969]	Last used more than 2 years ago	0.0772727	0.114296	0.000261839	0.0033526	Confidently deconfounded
ATC4	Penicillins With Extended Spectrum (J01CA)	Centered log-ratio	Pseudoflavonifractor capillosus [ref_mOTU_v25_02969]	Last used more than 3 years ago	0.0849307	0.13307	0.000139118	0.00200585	Confidently deconfounded
ATC4	Penicillins With Extended Spectrum (J01CA)	Centered log-ratio	Pseudoflavonifractor capillosus [ref_mOTU_v25_02969]	Last used more than 4 years ago	0.0623633	0.112136	0.00711579	0.0437465	Confidently deconfounded
ATC4	Penicillins With Extended Spectrum (J01CA)	Diversity	observed	Last used more than 1 year ago	-0.0792021	-0.120958	0.000120988	0.00140092	Confidently deconfounded
ATC4	Penicillins With Extended Spectrum (J01CA)	Diversity	observed	Last used more than 2 years ago	-0.0801625	-0.128589	0.000127443	0.00140187	Confidently deconfounded
ATC4	Penicillins With Extended Spectrum (J01CA)	Diversity	observed	Last used more than 3 years ago	-0.0746765	-0.136132	0.000716086	0.00492309	Confidently deconfounded
ATC4	Penicillins With Extended Spectrum (J01CA)	Diversity	observed	Last used more than 4 years ago	-0.060176	-0.147084	0.00864005	0.036554	Confidently deconfounded
ATC4	Preparations Inhibiting Uric Acid Production (M04AA)	Centered log-ratio	Clostridiales species incertae sedis [meta_mOTU_v25_13147]	Last used more than 3 years ago	-0.0620458	-0.664355	0.00389256	0.0270918	Confidently deconfounded
ATC4	Preparations Inhibiting Uric Acid Production (M04AA)	Centered log-ratio	Clostridiales species incertae sedis [meta_mOTU_v25_13147]	Last used more than 4 years ago	-0.0492528	-0.775312	0.0220392	0.102213	Confidently deconfounded
ATC4	Progestogens and Estrogens (G03AA)	Centered log-ratio	Eubacterium species incertae sedis [meta_mOTU_v25_12314]	Last used more than 4 years ago	0.0493483	0.188266	0.026774	0.117992	Confidently deconfounded
ATC4	Progestogens and Estrogens (G03AA)	Centered log-ratio	Firmicutes species incertae sedis [meta_mOTU_v25_12285]	Last used more than 2 years ago	-0.0472705	-0.0786708	0.0263191	0.116583	Confidently deconfounded
ATC4	Progestogens and Estrogens (G03AA)	Centered log-ratio	Firmicutes species incertae sedis [meta_mOTU_v25_12285]	Last used more than 3 years ago	-0.0433205	-0.100038	0.0448804	0.166302	Confounded	C07A, J05AB, J05AB11, H25, I11, Meat, usualStoolType_category, frequencyGutEmpting_name
ATC4	Progestogens and Estrogens (G03AA)	Centered log-ratio	Firmicutes species incertae sedis [meta_mOTU_v25_12285]	Last used more than 4 years ago	-0.0457006	-0.150109	0.0359168	0.145401	Confounded	usualStoolType_category
ATC4	Propionic Acid Derivatives (M01AE)	Centered log-ratio	Clostridium sp. CAG:349 [ref_mOTU_v25_07622]	Last used more than 1 year ago	-0.0636028	-0.0489841	0.00353677	0.0251726	Confidently deconfounded
ATC4	Propionic Acid Derivatives (M01AE)	Centered log-ratio	Clostridium sp. CAG:349 [ref_mOTU_v25_07622]	Last used more than 2 years ago	-0.0580715	-0.0493073	0.00840262	0.0498021	Confidently deconfounded
ATC4	Propionic Acid Derivatives (M01AE)	Diversity	observed	Last used more than 1 year ago	-0.0661371	-0.105016	0.0022378	0.0123079	Confidently deconfounded
ATC4	Propionic Acid Derivatives (M01AE)	Diversity	observed	Last used more than 2 years ago	-0.0525613	-0.0819322	0.0162217	0.0585043	Confounded	health_status_ok
ATC4	Propionic Acid Derivatives (M01AE)	Diversity	observed	Last used more than 3 years ago	-0.0485292	-0.0967614	0.0320157	0.104661	Confounded	A10B, C07A, C07AB, C07AB02, F33, I11, K29, M15, N95, health_status_ok, Koloskoopia, cecumRemoved
ATC4	Proton Pump Inhibitors (A02BC)	Centered log-ratio	Bacteroides dorei/vulgatus [ref_mOTU_v25_02367]	Last used more than 1 year ago	0.0522657	0.0828595	0.0222818	0.103113	Confounded	C07AB, F41
ATC4	Proton Pump Inhibitors (A02BC)	Centered log-ratio	Clostridiales species incertae sedis [meta_mOTU_v25_12473]	Last used more than 1 year ago	0.0998443	0.132977	1.27032e-05	0.000349303	Confidently deconfounded
ATC4	Proton Pump Inhibitors (A02BC)	Centered log-ratio	Clostridiales species incertae sedis [meta_mOTU_v25_12473]	Last used more than 2 years ago	0.0945707	0.12586	4.6626e-05	0.000885367	Confidently deconfounded
ATC4	Proton Pump Inhibitors (A02BC)	Centered log-ratio	Clostridiales species incertae sedis [meta_mOTU_v25_12473]	Last used more than 3 years ago	0.0746978	0.124925	0.00220744	0.0173289	Confidently deconfounded
ATC4	Proton Pump Inhibitors (A02BC)	Centered log-ratio	Clostridium sp. [ref_mOTU_v25_03680]	Last used more than 1 year ago	0.0683966	0.0777579	0.00274233	0.0206578	Confidently deconfounded
ATC4	Proton Pump Inhibitors (A02BC)	Centered log-ratio	Clostridium sp. [ref_mOTU_v25_03680]	Last used more than 2 years ago	0.0828775	0.106318	0.000344573	0.00413816	Confidently deconfounded
ATC4	Proton Pump Inhibitors (A02BC)	Centered log-ratio	Streptococcus parasanguinis [ref_mOTU_v25_00312]	Last used more than 1 year ago	0.047887	0.0682394	0.0367776	0.147462	Confounded	L04A, M01AE52, J30, K25, has_smoked
ATC4	Second-Generation Cephalosporins (J01DC)	Centered log-ratio	[Clostridium] asparagiforme/lavalense [ref_mOTU_v25_06317]	Last used more than 1 year ago	0.0866034	0.165403	1.99993e-05	0.000488527	Confidently deconfounded
ATC4	Second-Generation Cephalosporins (J01DC)	Centered log-ratio	[Clostridium] asparagiforme/lavalense [ref_mOTU_v25_06317]	Last used more than 2 years ago	0.0901313	0.176355	1.0257e-05	0.000306572	Confidently deconfounded
ATC4	Second-Generation Cephalosporins (J01DC)	Centered log-ratio	[Clostridium] asparagiforme/lavalense [ref_mOTU_v25_06317]	Last used more than 3 years ago	0.0764556	0.199819	0.000252062	0.00326901	Confidently deconfounded
ATC4	Second-Generation Cephalosporins (J01DC)	Centered log-ratio	[Clostridium] clostridioforme/bolteae [ref_mOTU_v25_03442]	Last used more than 1 year ago	0.0879725	0.162696	1.48317e-05	0.000390664	Confidently deconfounded
ATC4	Second-Generation Cephalosporins (J01DC)	Centered log-ratio	[Clostridium] clostridioforme/bolteae [ref_mOTU_v25_03442]	Last used more than 2 years ago	0.0832586	0.164571	4.65807e-05	0.000885367	Confidently deconfounded
ATC4	Second-Generation Cephalosporins (J01DC)	Centered log-ratio	[Clostridium] clostridioforme/bolteae [ref_mOTU_v25_03442]	Last used more than 3 years ago	0.0657489	0.177196	0.00165672	0.0138252	Confidently deconfounded
ATC4	Second-Generation Cephalosporins (J01DC)	Centered log-ratio	[Ruminococcus] gnavus [ref_mOTU_v25_01594]	Last used more than 1 year ago	0.0660963	0.168802	0.00109653	0.0100141	Confidently deconfounded
ATC4	Second-Generation Cephalosporins (J01DC)	Centered log-ratio	[Ruminococcus] gnavus [ref_mOTU_v25_01594]	Last used more than 2 years ago	0.0679904	0.176118	0.000848569	0.00827769	Confidently deconfounded
ATC4	Second-Generation Cephalosporins (J01DC)	Centered log-ratio	[Ruminococcus] gnavus [ref_mOTU_v25_01594]	Last used more than 3 years ago	0.0599693	0.193763	0.00398377	0.0275697	Confidently deconfounded
ATC4	Second-Generation Cephalosporins (J01DC)	Centered log-ratio	[Ruminococcus] gnavus [ref_mOTU_v25_01594]	Last used more than 4 years ago	0.0457423	0.193811	0.0306232	0.129275	Confidently deconfounded
ATC4	Second-Generation Cephalosporins (J01DC)	Centered log-ratio	[Ruminococcus] torques [ref_mOTU_v25_03660]	Last used more than 1 year ago	-0.05318	-0.0757127	0.00836474	0.0496947	Confidently deconfounded
ATC4	Second-Generation Cephalosporins (J01DC)	Centered log-ratio	[Ruminococcus] torques [ref_mOTU_v25_03660]	Last used more than 2 years ago	-0.0498551	-0.0733945	0.014034	0.0733325	Confidently deconfounded
ATC4	Second-Generation Cephalosporins (J01DC)	Centered log-ratio	Clostridiales species incertae sedis [meta_mOTU_v25_12473]	Last used more than 1 year ago	0.0612294	0.145824	0.00250031	0.0191036	Confidently deconfounded
ATC4	Second-Generation Cephalosporins (J01DC)	Centered log-ratio	Clostridiales species incertae sedis [meta_mOTU_v25_12473]	Last used more than 2 years ago	0.0574068	0.147741	0.00485224	0.0325988	Confidently deconfounded
ATC4	Second-Generation Cephalosporins (J01DC)	Centered log-ratio	Clostridiales species incertae sedis [meta_mOTU_v25_12473]	Last used more than 3 years ago	0.0522916	0.173446	0.0120371	0.0660631	Confidently deconfounded
ATC4	Second-Generation Cephalosporins (J01DC)	Centered log-ratio	Clostridiales species incertae sedis [meta_mOTU_v25_14346]	Last used more than 1 year ago	0.0655268	0.167862	0.00124994	0.0111604	Confidently deconfounded
ATC4	Second-Generation Cephalosporins (J01DC)	Centered log-ratio	Clostridiales species incertae sedis [meta_mOTU_v25_14346]	Last used more than 2 years ago	0.0593571	0.167519	0.00368438	0.0258214	Confidently deconfounded
ATC4	Second-Generation Cephalosporins (J01DC)	Centered log-ratio	Clostridiales species incertae sedis [meta_mOTU_v25_14346]	Last used more than 3 years ago	0.043364	0.194325	0.0377485	0.150396	Confounded	A10B, N06A, A10BA, N06AX, A10BA02, B37, E11, F32, F33, K29, tonsilsRemoved, usualStoolType_category, frequencyGutEmpting_name
ATC4	Second-Generation Cephalosporins (J01DC)	Centered log-ratio	Clostridium phoceensis [ref_mOTU_v25_08865]	Last used more than 1 year ago	0.0585609	0.130682	0.00385815	0.0269268	Confidently deconfounded
ATC4	Second-Generation Cephalosporins (J01DC)	Centered log-ratio	Clostridium phoceensis [ref_mOTU_v25_08865]	Last used more than 2 years ago	0.047564	0.122172	0.0196921	0.0945524	Confounded	J20
ATC4	Second-Generation Cephalosporins (J01DC)	Centered log-ratio	Clostridium phoceensis [ref_mOTU_v25_08865]	Last used more than 3 years ago	0.0483167	0.153386	0.0204625	0.0970474	Confounded	J20
ATC4	Second-Generation Cephalosporins (J01DC)	Centered log-ratio	Clostridium species incertae sedis [meta_mOTU_v25_12399]	Last used more than 1 year ago	-0.0457474	-0.07148	0.0241975	0.109785	Confounded	J30
ATC4	Second-Generation Cephalosporins (J01DC)	Centered log-ratio	Dorea longicatena [ref_mOTU_v25_03693]	Last used more than 1 year ago	-0.0488346	-0.0739908	0.0161268	0.0816662	Confidently deconfounded
ATC4	Second-Generation Cephalosporins (J01DC)	Centered log-ratio	Ruthenibacterium lactatiformans [ref_mOTU_v25_04716]	Last used more than 1 year ago	0.0590195	0.139011	0.00368204	0.0258214	Confidently deconfounded
ATC4	Second-Generation Cephalosporins (J01DC)	Centered log-ratio	Ruthenibacterium lactatiformans [ref_mOTU_v25_04716]	Last used more than 2 years ago	0.0639297	0.153853	0.00176492	0.0145116	Confidently deconfounded
ATC4	Second-Generation Cephalosporins (J01DC)	Centered log-ratio	Ruthenibacterium lactatiformans [ref_mOTU_v25_04716]	Last used more than 3 years ago	0.0593131	0.165584	0.0045074	0.0304446	Confidently deconfounded
ATC4	Selective Serotonin Reuptake Inhibitors (N06AB)	Centered log-ratio	Clostridium sp. [ref_mOTU_v25_03613]	Last used more than 1 year ago	0.06915	0.168578	0.00156498	0.0131689	Confidently deconfounded
ATC4	Selective Serotonin Reuptake Inhibitors (N06AB)	Centered log-ratio	Clostridium sp. [ref_mOTU_v25_03613]	Last used more than 2 years ago	0.0723274	0.167805	0.000985346	0.00930255	Confidently deconfounded
ATC4	Selective Serotonin Reuptake Inhibitors (N06AB)	Centered log-ratio	Clostridium sp. [ref_mOTU_v25_03613]	Last used more than 3 years ago	0.0489257	0.169072	0.0285769	0.123959	Ambiguously deconfounded
ATC4	Selective Serotonin Reuptake Inhibitors (N06AB)	Centered log-ratio	Eggerthella lenta [ref_mOTU_v25_00719]	Last used more than 1 year ago	0.0449582	0.115854	0.0393741	0.154205	Confounded	C07A, C07AB, C07AB02, N05AH04, F41, I11, J20, K21, K58, health_status_ok, mental_health_status_ok, Whitebread, frequencyGutEmpting_name
ATC4	Selective Serotonin Reuptake Inhibitors (N06AB)	Centered log-ratio	Eggerthella lenta [ref_mOTU_v25_00719]	Last used more than 2 years ago	0.0472605	0.104714	0.0309786	0.129872	Confounded	C07A, C07AB, C07AB02, N05AH04, F41, K58, mental_health_status_ok
ATC4	Selective Serotonin Reuptake Inhibitors (N06AB)	Centered log-ratio	Firmicutes sp. [ref_mOTU_v25_02743]	Last used more than 1 year ago	0.0476075	0.0916272	0.0295091	0.126868	Confounded	C07A, C07AB, C07AB02, N05AH04, F41, mental_health_status_ok, cecumRemoved, frequencyGutEmpting_name
ATC4	Selective Serotonin Reuptake Inhibitors (N06AB)	Centered log-ratio	Firmicutes sp. [ref_mOTU_v25_02743]	Last used more than 2 years ago	0.0454875	0.0812466	0.0383635	0.151899	Confounded	C07A, C09D, H02A, N02A, C07AB, H02AB, C07AB02, N05AH04, R01AD09, F41, F50, I11, K29, health_status_ok, mental_health_status_ok, cecumRemoved, frequencyGutEmpting_name
ATC4	Selective Serotonin Reuptake Inhibitors (N06AB)	Centered log-ratio	Firmicutes sp. [ref_mOTU_v25_02743]	Last used more than 3 years ago	0.0499105	0.116511	0.0254301	0.113343	Ambiguously deconfounded
ATC4	Selective Serotonin Reuptake Inhibitors (N06AB)	Diversity	observed	Last used more than 1 year ago	-0.0455858	-0.112127	0.034736	0.110752	Confounded	C07A, N05C, C07AB, N05CF, C07AB02, N05CF01, F32, F41, I10, I11, K21, K29, K58, health_status_ok, mental_health_status_ok, frequencyGutEmpting_name
ATC4	Selective Serotonin Reuptake Inhibitors (N06AB)	Diversity	observed	Last used more than 2 years ago	-0.0455598	-0.108369	0.0356943	0.112182	Confounded	C07A, C09D, H02A, N05C, C07AB, H02AB, N05CF, C07AB02, N05CF01, F32, F41, I10, I11, K21, K29, K58, health_status_ok, mental_health_status_ok, frequencyGutEmpting_name
ATC4	Sulfonamides, Plain (C03CA)	Centered log-ratio	Bifidobacterium bifidum [ref_mOTU_v25_03116]	Last used more than 1 year ago	0.0534775	0.188633	0.0120201	0.0660631	Confidently deconfounded
ATC4	Sulfonamides, Plain (C03CA)	Centered log-ratio	Bifidobacterium bifidum [ref_mOTU_v25_03116]	Last used more than 3 years ago	0.0423157	0.196947	0.0479313	0.173172	Confounded	G40, K50, M10, Koloskoopia, Whitebread, Fish, doesPhysicalExercise
ATC4	Triazole Derivatives (J02AC)	Centered log-ratio	Clostridiales species incertae sedis [meta_mOTU_v25_13710]	Last used more than 1 year ago	0.0758258	0.127655	0.000391831	0.00459602	Confidently deconfounded
ATC4	Triazole Derivatives (J02AC)	Centered log-ratio	Clostridiales species incertae sedis [meta_mOTU_v25_13710]	Last used more than 2 years ago	0.0689149	0.109447	0.00135549	0.0118007	Confidently deconfounded
ATC5	Allopurinol (M04AA01)	Centered log-ratio	Clostridiales species incertae sedis [meta_mOTU_v25_13147]	Last used more than 3 years ago	-0.0619181	-0.663745	0.00392593	0.0272486	Confidently deconfounded
ATC5	Allopurinol (M04AA01)	Centered log-ratio	Clostridiales species incertae sedis [meta_mOTU_v25_13147]	Last used more than 4 years ago	-0.049155	-0.774908	0.0221531	0.102647	Confounded	M10
ATC5	Allopurinol (M04AA01)	Centered log-ratio	Eubacterium species incertae sedis [meta_mOTU_v25_12314]	Last used more than 1 year ago	0.0517446	0.278266	0.0154446	0.0794656	Ambiguously deconfounded
ATC5	Allopurinol (M04AA01)	Centered log-ratio	Eubacterium species incertae sedis [meta_mOTU_v25_12314]	Last used more than 2 years ago	0.0535578	0.309085	0.0122668	0.0669486	Ambiguously deconfounded
ATC5	Allopurinol (M04AA01)	Centered log-ratio	Eubacterium species incertae sedis [meta_mOTU_v25_12314]	Last used more than 3 years ago	0.0717382	0.674354	0.000828764	0.0081452	Confidently deconfounded
ATC5	Allopurinol (M04AA01)	Centered log-ratio	Eubacterium species incertae sedis [meta_mOTU_v25_12314]	Last used more than 4 years ago	0.0451986	0.693266	0.0354134	0.144059	Ambiguously deconfounded
ATC5	Allopurinol (M04AA01)	Centered log-ratio	Ruminococcaceae species incertae sedis [meta_mOTU_v25_12264]	Last used more than 1 year ago	-0.0463196	-0.158192	0.0296346	0.126868	Confounded	frequencyGutEmpting_name
ATC5	Alprazolam (N05BA12)	Centered log-ratio	[Ruminococcus] torques [ref_mOTU_v25_03703]	Last used more than 1 year ago	0.0468076	0.113578	0.030874	0.129872	Confounded	F32, I10, mental_health_status_ok
ATC5	Alprazolam (N05BA12)	Centered log-ratio	Alistipes ihumii [ref_mOTU_v25_07379]	Last used more than 1 year ago	0.0460396	0.103563	0.0326502	0.135558	Confounded	C07A, C07AB, N05CF01, F32, F33, I10, J02
ATC5	Alprazolam (N05BA12)	Centered log-ratio	Alistipes ihumii [ref_mOTU_v25_07379]	Last used more than 2 years ago	0.0453959	0.10651	0.0369377	0.147868	Confounded	C07A, C07AB, N05CF01, F32, F33, J02
ATC5	Alprazolam (N05BA12)	Centered log-ratio	Clostridiales species incertae sedis [meta_mOTU_v25_12445]	Last used more than 1 year ago	0.0427006	0.106667	0.0492996	0.176566	Confounded	C07A, C09C, C09D, N03A, N06A, R06A, C07AB, C09CA, C09DA, N03AX, R06AX, B01AF01, C07AB02, C07AB12, C09CA07, B37, F32, I10, I11, I50, J30, J31, J45, K52, M10, mental_health_status_ok, Porridge, muesli, Fresh vegetables, Boiled vegetables, Soft drinks, doesPhysicalExercise
ATC5	Alprazolam (N05BA12)	Centered log-ratio	Clostridiales species incertae sedis [meta_mOTU_v25_12473]	Last used more than 1 year ago	0.0738463	0.199714	0.000643862	0.00673579	Confidently deconfounded
ATC5	Alprazolam (N05BA12)	Centered log-ratio	Clostridiales species incertae sedis [meta_mOTU_v25_12473]	Last used more than 2 years ago	0.0684273	0.182618	0.00173168	0.0143084	Confidently deconfounded
ATC5	Alprazolam (N05BA12)	Centered log-ratio	Clostridiales species incertae sedis [meta_mOTU_v25_12473]	Last used more than 3 years ago	0.0931197	0.22857	2.70413e-05	0.000581873	Confidently deconfounded
ATC5	Alprazolam (N05BA12)	Centered log-ratio	Clostridiales species incertae sedis [meta_mOTU_v25_12473]	Last used more than 4 years ago	0.0521199	0.214574	0.0203586	0.0967372	Confidently deconfounded
ATC5	Alprazolam (N05BA12)	Centered log-ratio	Clostridiales species incertae sedis [meta_mOTU_v25_12668]	Last used more than 3 years ago	0.0462294	0.151914	0.0362444	0.146256	Confounded	N06A, C09BA04, Coffee, Boiled vegetables, has_smoked
ATC5	Alprazolam (N05BA12)	Centered log-ratio	Clostridiales species incertae sedis [meta_mOTU_v25_13031]	Last used more than 1 year ago	0.049417	0.145962	0.022885	0.104975	Confounded	K29
ATC5	Alprazolam (N05BA12)	Centered log-ratio	Clostridiales species incertae sedis [meta_mOTU_v25_13332]	Last used more than 1 year ago	-0.0708803	-0.112272	0.00103381	0.00965141	Confidently deconfounded
ATC5	Alprazolam (N05BA12)	Centered log-ratio	Clostridiales species incertae sedis [meta_mOTU_v25_13332]	Last used more than 2 years ago	-0.0696967	-0.125254	0.00139679	0.0120354	Confidently deconfounded
ATC5	Alprazolam (N05BA12)	Centered log-ratio	Clostridiales species incertae sedis [meta_mOTU_v25_13332]	Last used more than 3 years ago	-0.0604271	-0.14731	0.00641024	0.0402701	Confidently deconfounded
ATC5	Alprazolam (N05BA12)	Centered log-ratio	Clostridiales species incertae sedis [meta_mOTU_v25_13572]	Last used more than 1 year ago	0.0556548	0.138498	0.0103291	0.0589297	Confounded	F41
ATC5	Alprazolam (N05BA12)	Centered log-ratio	Clostridiales species incertae sedis [meta_mOTU_v25_13572]	Last used more than 3 years ago	0.0602962	0.170253	0.00679281	0.0421473	Confidently deconfounded
ATC5	Alprazolam (N05BA12)	Centered log-ratio	Clostridiales species incertae sedis [meta_mOTU_v25_13572]	Last used more than 4 years ago	0.0480338	0.149952	0.0330794	0.136663	Confounded	F41
ATC5	Alprazolam (N05BA12)	Centered log-ratio	Oscillibacter sp. [ref_mOTU_v25_03341]	Last used more than 1 year ago	0.0670419	0.132423	0.00194957	0.0156713	Confidently deconfounded
ATC5	Alprazolam (N05BA12)	Centered log-ratio	Oscillibacter sp. [ref_mOTU_v25_03341]	Last used more than 2 years ago	0.0480427	0.109241	0.0280166	0.122272	Confounded	C07A, C07AB, F41, K29, mental_health_status_ok
ATC5	Alprazolam (N05BA12)	Centered log-ratio	Oscillibacter sp. [ref_mOTU_v25_03341]	Last used more than 3 years ago	0.0562518	0.173642	0.0113723	0.0633728	Confounded	F41
ATC5	Alprazolam (N05BA12)	Centered log-ratio	Pseudoflavonifractor capillosus [ref_mOTU_v25_02969]	Last used more than 1 year ago	0.0522152	0.150029	0.0159269	0.0812	Confidently deconfounded
ATC5	Alprazolam (N05BA12)	Centered log-ratio	Pseudoflavonifractor species incertae sedis [meta_mOTU_v25_14283]	Last used more than 1 year ago	0.0552595	0.139444	0.0108251	0.0612046	Confidently deconfounded
ATC5	Alprazolam (N05BA12)	Centered log-ratio	Pseudoflavonifractor species incertae sedis [meta_mOTU_v25_14283]	Last used more than 3 years ago	0.0471806	0.138942	0.0340748	0.139402	Confounded	M03B, M03BX, M03BX02, Anesteesia
ATC5	Alprazolam (N05BA12)	Diversity	observed	Last used more than 1 year ago	-0.075257	-0.137638	0.000431981	0.00351984	Confidently deconfounded
ATC5	Alprazolam (N05BA12)	Diversity	observed	Last used more than 2 years ago	-0.0608199	-0.113985	0.00486276	0.0243138	Confounded	F41
ATC5	Amlodipine (C08CA01)	Centered log-ratio	Bacteroides plebeius [ref_mOTU_v25_05069]	Last used more than 4 years ago	-0.0601265	-0.355467	0.00522885	0.0345296	Confidently deconfounded
ATC5	Amoxicillin (J01CA04)	Centered log-ratio	[Clostridium] asparagiforme/lavalense [ref_mOTU_v25_06317]	Last used more than 1 year ago	0.0907341	0.124618	1.29836e-05	0.000351681	Confidently deconfounded
ATC5	Amoxicillin (J01CA04)	Centered log-ratio	[Clostridium] asparagiforme/lavalense [ref_mOTU_v25_06317]	Last used more than 2 years ago	0.0923826	0.134772	1.25434e-05	0.000348719	Confidently deconfounded
ATC5	Amoxicillin (J01CA04)	Centered log-ratio	[Clostridium] asparagiforme/lavalense [ref_mOTU_v25_06317]	Last used more than 3 years ago	0.0939381	0.144773	2.48889e-05	0.000551969	Confidently deconfounded
ATC5	Amoxicillin (J01CA04)	Centered log-ratio	[Clostridium] asparagiforme/lavalense [ref_mOTU_v25_06317]	Last used more than 4 years ago	0.0691518	0.141977	0.00281848	0.021105	Confidently deconfounded
ATC5	Amoxicillin (J01CA04)	Centered log-ratio	[Clostridium] clostridioforme/bolteae [ref_mOTU_v25_03442]	Last used more than 1 year ago	0.0624042	0.102351	0.00274946	0.0206806	Confidently deconfounded
ATC5	Amoxicillin (J01CA04)	Centered log-ratio	[Clostridium] clostridioforme/bolteae [ref_mOTU_v25_03442]	Last used more than 2 years ago	0.0691436	0.112097	0.0010939	0.0100141	Confidently deconfounded
ATC5	Amoxicillin (J01CA04)	Centered log-ratio	[Clostridium] clostridioforme/bolteae [ref_mOTU_v25_03442]	Last used more than 3 years ago	0.0789592	0.140761	0.000402648	0.00471191	Confidently deconfounded
ATC5	Amoxicillin (J01CA04)	Centered log-ratio	[Clostridium] clostridioforme/bolteae [ref_mOTU_v25_03442]	Last used more than 4 years ago	0.0999732	0.186796	1.56137e-05	0.000396808	Confidently deconfounded
ATC5	Amoxicillin (J01CA04)	Centered log-ratio	Dorea longicatena [ref_mOTU_v25_03693]	Last used more than 1 year ago	-0.0444059	-0.0572865	0.0328487	0.136045	Ambiguously deconfounded
ATC5	Amoxicillin (J01CA04)	Centered log-ratio	Pseudoflavonifractor capillosus [ref_mOTU_v25_02969]	Last used more than 1 year ago	0.0762564	0.101268	0.000250462	0.00325666	Confidently deconfounded
ATC5	Amoxicillin (J01CA04)	Centered log-ratio	Pseudoflavonifractor capillosus [ref_mOTU_v25_02969]	Last used more than 2 years ago	0.0769209	0.112796	0.000279356	0.00349681	Confidently deconfounded
ATC5	Amoxicillin (J01CA04)	Centered log-ratio	Pseudoflavonifractor capillosus [ref_mOTU_v25_02969]	Last used more than 3 years ago	0.0846774	0.13109	0.000145677	0.00208251	Confidently deconfounded
ATC5	Amoxicillin (J01CA04)	Centered log-ratio	Pseudoflavonifractor capillosus [ref_mOTU_v25_02969]	Last used more than 4 years ago	0.0633907	0.109288	0.00619047	0.0393811	Confidently deconfounded
ATC5	Amoxicillin (J01CA04)	Diversity	observed	Last used more than 1 year ago	-0.0808364	-0.122465	8.71994e-05	0.00115635	Confidently deconfounded
ATC5	Amoxicillin (J01CA04)	Diversity	observed	Last used more than 2 years ago	-0.0819656	-0.13035	8.93541e-05	0.00115635	Confidently deconfounded
ATC5	Amoxicillin (J01CA04)	Diversity	observed	Last used more than 3 years ago	-0.0771799	-0.139299	0.000470335	0.00369549	Confidently deconfounded
ATC5	Amoxicillin (J01CA04)	Diversity	observed	Last used more than 4 years ago	-0.0587886	-0.142007	0.0102866	0.0392835	Confidently deconfounded
ATC5	Amoxicillin+Clavulanic Acid (J01CR02)	Centered log-ratio	[Clostridium] asparagiforme/lavalense [ref_mOTU_v25_06317]	Last used more than 1 year ago	0.125075	0.169617	1.87646e-09	3.37226e-07	Confidently deconfounded
ATC5	Amoxicillin+Clavulanic Acid (J01CR02)	Centered log-ratio	[Clostridium] asparagiforme/lavalense [ref_mOTU_v25_06317]	Last used more than 2 years ago	0.121977	0.179293	7.29678e-09	1.07992e-06	Confidently deconfounded
ATC5	Amoxicillin+Clavulanic Acid (J01CR02)	Centered log-ratio	[Clostridium] asparagiforme/lavalense [ref_mOTU_v25_06317]	Last used more than 3 years ago	0.111273	0.212572	4.99777e-07	2.99367e-05	Confidently deconfounded
ATC5	Amoxicillin+Clavulanic Acid (J01CR02)	Centered log-ratio	[Clostridium] asparagiforme/lavalense [ref_mOTU_v25_06317]	Last used more than 4 years ago	0.077012	0.204819	0.000751657	0.00756467	Confidently deconfounded
ATC5	Amoxicillin+Clavulanic Acid (J01CR02)	Centered log-ratio	[Clostridium] clostridioforme/bolteae [ref_mOTU_v25_03442]	Last used more than 1 year ago	0.0744102	0.111543	0.000361675	0.00431267	Confidently deconfounded
ATC5	Amoxicillin+Clavulanic Acid (J01CR02)	Centered log-ratio	[Clostridium] clostridioforme/bolteae [ref_mOTU_v25_03442]	Last used more than 2 years ago	0.075859	0.126007	0.000329546	0.00400549	Confidently deconfounded
ATC5	Amoxicillin+Clavulanic Acid (J01CR02)	Centered log-ratio	[Clostridium] clostridioforme/bolteae [ref_mOTU_v25_03442]	Last used more than 3 years ago	0.0534884	0.128336	0.0158847	0.0810667	Confidently deconfounded
ATC5	Amoxicillin+Clavulanic Acid (J01CR02)	Centered log-ratio	[Ruminococcus] gnavus [ref_mOTU_v25_01594]	Last used more than 1 year ago	0.0731593	0.112874	0.000436238	0.00497766	Confidently deconfounded
ATC5	Amoxicillin+Clavulanic Acid (J01CR02)	Centered log-ratio	[Ruminococcus] gnavus [ref_mOTU_v25_01594]	Last used more than 2 years ago	0.0721004	0.123152	0.000623448	0.00656316	Confidently deconfounded
ATC5	Amoxicillin+Clavulanic Acid (J01CR02)	Centered log-ratio	[Ruminococcus] gnavus [ref_mOTU_v25_01594]	Last used more than 3 years ago	0.0453124	0.127219	0.0408914	0.157554	Confounded	C07A, N03A, C07AB, N03AX, J35, N18, cecumRemoved, Bread, frequencyGutEmpting_name
ATC5	Amoxicillin+Clavulanic Acid (J01CR02)	Centered log-ratio	Clostridiales species incertae sedis [meta_mOTU_v25_13031]	Last used more than 1 year ago	0.0881038	0.112798	2.41365e-05	0.000547095	Confidently deconfounded
ATC5	Amoxicillin+Clavulanic Acid (J01CR02)	Centered log-ratio	Clostridiales species incertae sedis [meta_mOTU_v25_13031]	Last used more than 2 years ago	0.0839228	0.119194	7.17381e-05	0.00122368	Confidently deconfounded
ATC5	Amoxicillin+Clavulanic Acid (J01CR02)	Centered log-ratio	Clostridiales species incertae sedis [meta_mOTU_v25_13031]	Last used more than 3 years ago	0.0843336	0.143969	0.000142714	0.00204598	Confidently deconfounded
ATC5	Amoxicillin+Clavulanic Acid (J01CR02)	Centered log-ratio	Clostridiales species incertae sedis [meta_mOTU_v25_13031]	Last used more than 4 years ago	0.0564834	0.120834	0.0135056	0.0715372	Confidently deconfounded
ATC5	Amoxicillin+Clavulanic Acid (J01CR02)	Centered log-ratio	Clostridium species incertae sedis [meta_mOTU_v25_12399]	Last used more than 1 year ago	-0.0501992	-0.065379	0.0160132	0.08148	Confidently deconfounded
ATC5	Amoxicillin+Clavulanic Acid (J01CR02)	Centered log-ratio	Clostridium species incertae sedis [meta_mOTU_v25_12399]	Last used more than 2 years ago	-0.0458884	-0.0586208	0.0296496	0.126868	Confounded	J01DC
ATC5	Amoxicillin+Clavulanic Acid (J01CR02)	Centered log-ratio	Clostridium species incertae sedis [meta_mOTU_v25_12399]	Last used more than 3 years ago	-0.0489453	-0.0770871	0.0271905	0.119496	Confidently deconfounded
ATC5	Amoxicillin+Clavulanic Acid (J01CR02)	Centered log-ratio	Eggerthella lenta [ref_mOTU_v25_00719]	Last used more than 1 year ago	0.0879516	0.128024	2.32702e-05	0.000529846	Confidently deconfounded
ATC5	Amoxicillin+Clavulanic Acid (J01CR02)	Centered log-ratio	Eggerthella lenta [ref_mOTU_v25_00719]	Last used more than 2 years ago	0.0909317	0.141035	1.55926e-05	0.000396808	Confidently deconfounded
ATC5	Amoxicillin+Clavulanic Acid (J01CR02)	Centered log-ratio	Eggerthella lenta [ref_mOTU_v25_00719]	Last used more than 3 years ago	0.0469855	0.134122	0.0333096	0.137501	Confounded	C07A, N06A, C07AB, N06AX, cecumRemoved, frequencyGutEmpting_name
ATC5	Amoxicillin+Clavulanic Acid (J01CR02)	Centered log-ratio	Firmicutes sp. [ref_mOTU_v25_02743]	Last used more than 1 year ago	0.0481555	0.0933817	0.020945	0.0987772	Confounded	N06A
ATC5	Amoxicillin+Clavulanic Acid (J01CR02)	Centered log-ratio	Firmicutes sp. [ref_mOTU_v25_02743]	Last used more than 2 years ago	0.0434063	0.104419	0.0397912	0.155337	Confounded	C07A, N05B, N06A, R01A, C07AB, N05BA, N06AB, R01AD, C07AB02, E10, F41, I11, J20, J35, K29, M10, N18, health_status_ok, cecumRemoved, usualStoolType_category
ATC5	Amoxicillin+Clavulanic Acid (J01CR02)	Centered log-ratio	Flavonifractor plautii [ref_mOTU_v25_02971]	Last used more than 1 year ago	0.0994475	0.141896	1.74015e-06	8.1836e-05	Confidently deconfounded
ATC5	Amoxicillin+Clavulanic Acid (J01CR02)	Centered log-ratio	Flavonifractor plautii [ref_mOTU_v25_02971]	Last used more than 2 years ago	0.0952231	0.144525	6.16126e-06	0.000224663	Confidently deconfounded
ATC5	Amoxicillin+Clavulanic Acid (J01CR02)	Centered log-ratio	Flavonifractor plautii [ref_mOTU_v25_02971]	Last used more than 3 years ago	0.0822345	0.157524	0.00019909	0.00269307	Confidently deconfounded
ATC5	Amoxicillin+Clavulanic Acid (J01CR02)	Centered log-ratio	Flavonifractor plautii [ref_mOTU_v25_02971]	Last used more than 4 years ago	0.0740151	0.183417	0.00115893	0.0105076	Confidently deconfounded
ATC5	Amoxicillin+Clavulanic Acid (J01CR02)	Centered log-ratio	Flavonifractor plautii [ref_mOTU_v25_05238]	Last used more than 1 year ago	0.102244	0.147309	8.74993e-07	4.6347e-05	Confidently deconfounded
ATC5	Amoxicillin+Clavulanic Acid (J01CR02)	Centered log-ratio	Flavonifractor plautii [ref_mOTU_v25_05238]	Last used more than 2 years ago	0.102882	0.154503	1.01676e-06	5.27457e-05	Confidently deconfounded
ATC5	Amoxicillin+Clavulanic Acid (J01CR02)	Centered log-ratio	Flavonifractor plautii [ref_mOTU_v25_05238]	Last used more than 3 years ago	0.0969709	0.176155	1.13705e-05	0.000326951	Confidently deconfounded
ATC5	Amoxicillin+Clavulanic Acid (J01CR02)	Centered log-ratio	Flavonifractor plautii [ref_mOTU_v25_05238]	Last used more than 4 years ago	0.0922022	0.235676	5.15629e-05	0.000950419	Confidently deconfounded
ATC5	Amoxicillin+Clavulanic Acid (J01CR02)	Centered log-ratio	Oscillibacter sp. [ref_mOTU_v25_03341]	Last used more than 1 year ago	0.125564	0.182472	1.50104e-09	2.81115e-07	Confidently deconfounded
ATC5	Amoxicillin+Clavulanic Acid (J01CR02)	Centered log-ratio	Oscillibacter sp. [ref_mOTU_v25_03341]	Last used more than 2 years ago	0.124744	0.191172	3.02901e-09	4.76771e-07	Confidently deconfounded
ATC5	Amoxicillin+Clavulanic Acid (J01CR02)	Centered log-ratio	Oscillibacter sp. [ref_mOTU_v25_03341]	Last used more than 3 years ago	0.0984898	0.199129	8.20168e-06	0.000271434	Confidently deconfounded
ATC5	Amoxicillin+Clavulanic Acid (J01CR02)	Centered log-ratio	Oscillibacter sp. [ref_mOTU_v25_03341]	Last used more than 4 years ago	0.0664451	0.184525	0.00353409	0.0251726	Confidently deconfounded
ATC5	Amoxicillin+Clavulanic Acid (J01CR02)	Centered log-ratio	Oscillibacter sp. 57_20 [meta_mOTU_v25_12610]	Last used more than 1 year ago	-0.0768981	-0.0557963	0.000230512	0.00303648	Confidently deconfounded
ATC5	Amoxicillin+Clavulanic Acid (J01CR02)	Centered log-ratio	Oscillibacter sp. 57_20 [meta_mOTU_v25_12610]	Last used more than 2 years ago	-0.0760616	-0.0583128	0.000320937	0.00391709	Confidently deconfounded
ATC5	Amoxicillin+Clavulanic Acid (J01CR02)	Centered log-ratio	Oscillibacter sp. 57_20 [meta_mOTU_v25_12610]	Last used more than 3 years ago	-0.075264	-0.0688537	0.000690775	0.00707938	Confidently deconfounded
ATC5	Amoxicillin+Clavulanic Acid (J01CR02)	Centered log-ratio	Oscillibacter sp. 57_20 [meta_mOTU_v25_12610]	Last used more than 4 years ago	-0.0499515	-0.0462666	0.028975	0.125045	Confounded	gumDiseaseDiagnosed, seasonableAllergy, cecumRemoved, frequencyGutEmpting_name
ATC5	Amoxicillin+Clavulanic Acid (J01CR02)	Centered log-ratio	Oscillibacter species incertae sedis [meta_mOTU_v25_13092]	Last used more than 1 year ago	0.0866735	0.119269	3.24437e-05	0.000674614	Confidently deconfounded
ATC5	Amoxicillin+Clavulanic Acid (J01CR02)	Centered log-ratio	Oscillibacter species incertae sedis [meta_mOTU_v25_13092]	Last used more than 2 years ago	0.0793903	0.122496	0.000171456	0.00237023	Confidently deconfounded
ATC5	Amoxicillin+Clavulanic Acid (J01CR02)	Centered log-ratio	Oscillibacter species incertae sedis [meta_mOTU_v25_13092]	Last used more than 3 years ago	0.0496064	0.125307	0.0252978	0.112986	Confounded	N06AX
ATC5	Amoxicillin+Clavulanic Acid (J01CR02)	Diversity	observed	Last used more than 1 year ago	-0.0591972	-0.0902721	0.00399311	0.0209163	Confidently deconfounded
ATC5	Amoxicillin+Clavulanic Acid (J01CR02)	Diversity	observed	Last used more than 2 years ago	-0.0641107	-0.103869	0.0020613	0.0119338	Confidently deconfounded
ATC5	Amoxicillin+Clavulanic Acid (J01CR02)	Diversity	observed	Last used more than 3 years ago	-0.0588491	-0.124641	0.00703189	0.0303336	Confidently deconfounded
ATC5	Azithromycin (J01FA10)	Centered log-ratio	Alistipes senegalensis [ref_mOTU_v25_01017]	Last used more than 1 year ago	-0.0461077	-0.0595016	0.0235198	0.107105	Confidently deconfounded
ATC5	Azithromycin (J01FA10)	Centered log-ratio	Alistipes senegalensis [ref_mOTU_v25_01017]	Last used more than 2 years ago	-0.0417314	-0.0653662	0.042086	0.159471	Confounded	C09D, J01M, N05B, J01MA, N05BA, I11, I84, J45, K21, N81, tonsilsRemoved
ATC5	Azithromycin (J01FA10)	Centered log-ratio	Bifidobacterium adolescentis [ref_mOTU_v25_02703]	Last used more than 1 year ago	-0.0631762	-0.101859	0.00178727	0.0146287	Confidently deconfounded
ATC5	Azithromycin (J01FA10)	Centered log-ratio	Bifidobacterium adolescentis [ref_mOTU_v25_02703]	Last used more than 2 years ago	-0.0415576	-0.0702334	0.0416734	0.158927	Confounded	N05C, N06A, N05CF, N06AB, N06AX, J05AB11, N05CF01, N05CF02, F32, F33, F41, J20, M13, tonsilsRemoved, usualStoolType_category
ATC5	Azithromycin (J01FA10)	Centered log-ratio	Blautia massiliensis [ref_mOTU_v25_03342]	Last used more than 4 years ago	0.0424558	0.121629	0.0440017	0.164622	Confounded	C07A, J01M, N06A, R01B, R03A, J01MA, R01BA, R03AC, J01MA02, R01BA93, R03AC02, J20, L70
ATC5	Azithromycin (J01FA10)	Centered log-ratio	Blautia obeum/wexlerae [ref_mOTU_v25_02154]	Last used more than 1 year ago	0.061439	0.108903	0.00238414	0.0183721	Confidently deconfounded
ATC5	Azithromycin (J01FA10)	Centered log-ratio	Blautia obeum/wexlerae [ref_mOTU_v25_02154]	Last used more than 2 years ago	0.0586081	0.11098	0.00403467	0.0278116	Confidently deconfounded
ATC5	Azithromycin (J01FA10)	Centered log-ratio	Blautia obeum/wexlerae [ref_mOTU_v25_02154]	Last used more than 3 years ago	0.043481	0.118454	0.0368334	0.147568	Confounded	H02A, H02AB, R03AC, R06AX, R03AC02, J20, M10
ATC5	Azithromycin (J01FA10)	Centered log-ratio	Clostridiales species incertae sedis [meta_mOTU_v25_12327]	Last used more than 1 year ago	-0.0406017	-0.0537625	0.0448312	0.166242	Confounded	N06A, I11, M10, mental_health_status_ok, has_smoked
ATC5	Azithromycin (J01FA10)	Centered log-ratio	Clostridiales species incertae sedis [meta_mOTU_v25_13280]	Last used more than 1 year ago	-0.0470881	-0.0498262	0.0206192	0.0976064	Confidently deconfounded
ATC5	Azithromycin (J01FA10)	Centered log-ratio	Clostridiales species incertae sedis [meta_mOTU_v25_13572]	Last used more than 1 year ago	0.0990636	0.158766	1.07131e-06	5.44526e-05	Confidently deconfounded
ATC5	Azithromycin (J01FA10)	Centered log-ratio	Clostridiales species incertae sedis [meta_mOTU_v25_13572]	Last used more than 2 years ago	0.0986516	0.157346	1.45809e-06	7.12339e-05	Confidently deconfounded
ATC5	Azithromycin (J01FA10)	Centered log-ratio	Clostridiales species incertae sedis [meta_mOTU_v25_13572]	Last used more than 3 years ago	0.0756074	0.132906	0.000309795	0.00379291	Confidently deconfounded
ATC5	Azithromycin (J01FA10)	Centered log-ratio	Clostridiales species incertae sedis [meta_mOTU_v25_13572]	Last used more than 4 years ago	0.0523134	0.0875999	0.0137698	0.0723134	Confidently deconfounded
ATC5	Azithromycin (J01FA10)	Centered log-ratio	Clostridium sp. CAG:7 [ref_mOTU_v25_07647]	Last used more than 1 year ago	0.040495	0.0522228	0.0447448	0.166044	Confounded	N05B, N06A, N05BA, N06AB, N06AX, N05CF02, F33, F41, I10, J20, J30, J35, J45, K21, K29, mental_health_status_ok, seasonableAllergy, Bread, frequencyGutEmpting_name
ATC5	Azithromycin (J01FA10)	Centered log-ratio	Clostridium sp. CAG:7 [ref_mOTU_v25_07647]	Last used more than 2 years ago	0.0418291	0.0531879	0.0398531	0.155458	Confounded	N05B, N06A, N05BA, N06AX, N05CF02, F41, I10, J20, J35, J45, K21, K29, mental_health_status_ok, seasonableAllergy
ATC5	Azithromycin (J01FA10)	Centered log-ratio	Clostridium sp. CAG:7 [ref_mOTU_v25_07647]	Last used more than 4 years ago	0.0535088	0.148264	0.0109707	0.0615434	Confidently deconfounded
ATC5	Azithromycin (J01FA10)	Centered log-ratio	Dorea formicigenerans [ref_mOTU_v25_03668]	Last used more than 1 year ago	0.041266	0.10593	0.041282	0.15797	Confounded	B01A, M03B, N05B, N05C, N06A, B01AF, C09DA, M03BX, N05BA, N05CF, M03BX02, N05BA12, mental_health_status_ok, usualStoolType_category
ATC5	Azithromycin (J01FA10)	Centered log-ratio	Dorea formicigenerans [ref_mOTU_v25_03668]	Last used more than 2 years ago	0.0477526	0.11324	0.0192126	0.0930489	Confidently deconfounded
ATC5	Azithromycin (J01FA10)	Centered log-ratio	Eggerthella lenta [ref_mOTU_v25_00719]	Last used more than 1 year ago	0.105063	0.192053	2.05402e-07	1.43553e-05	Confidently deconfounded
ATC5	Azithromycin (J01FA10)	Centered log-ratio	Eggerthella lenta [ref_mOTU_v25_00719]	Last used more than 2 years ago	0.0865295	0.175836	2.24793e-05	0.000524596	Confidently deconfounded
ATC5	Azithromycin (J01FA10)	Centered log-ratio	Eggerthella lenta [ref_mOTU_v25_00719]	Last used more than 3 years ago	0.0751098	0.174497	0.000321494	0.00391709	Confidently deconfounded
ATC5	Azithromycin (J01FA10)	Centered log-ratio	Eggerthella lenta [ref_mOTU_v25_00719]	Last used more than 4 years ago	0.0458178	0.132516	0.0302936	0.128422	Confidently deconfounded
ATC5	Azithromycin (J01FA10)	Centered log-ratio	Eubacterium sp. [ref_mOTU_v25_03633]	Last used more than 1 year ago	0.0734018	0.165476	0.00030897	0.00379204	Confidently deconfounded
ATC5	Azithromycin (J01FA10)	Centered log-ratio	Eubacterium sp. [ref_mOTU_v25_03633]	Last used more than 2 years ago	0.0604771	0.145055	0.00321499	0.0234112	Confidently deconfounded
ATC5	Azithromycin (J01FA10)	Centered log-ratio	Eubacterium sp. [ref_mOTU_v25_03633]	Last used more than 3 years ago	0.0411742	0.135386	0.0497946	0.177833	Confounded	C07A, C08C, G03A, H02A, J01D, N05C, N06A, C07AB, C08CA, H02AB, J01DC, J05AB, N05CF, N06AX, R06AE, C07AB02, G03AA10, J05AB11, N05CF01, R01AD12, I10, I11, I70, M10, N18, mental_health_status_ok, seasonableAllergy, Koloskoopia, cecumRemoved, Bread, has_smoked
ATC5	Azithromycin (J01FA10)	Centered log-ratio	Faecalibacterium sp. [ref_mOTU_v25_03636]	Last used more than 1 year ago	-0.0762294	-0.103292	0.000153721	0.00216673	Confidently deconfounded
ATC5	Azithromycin (J01FA10)	Centered log-ratio	Faecalibacterium sp. [ref_mOTU_v25_03636]	Last used more than 2 years ago	-0.0671642	-0.0958499	0.000946477	0.00908907	Confidently deconfounded
ATC5	Azithromycin (J01FA10)	Centered log-ratio	Faecalibacterium sp. [ref_mOTU_v25_03636]	Last used more than 3 years ago	-0.0495986	-0.0855271	0.0169552	0.0844741	Confidently deconfounded
ATC5	Azithromycin (J01FA10)	Centered log-ratio	Faecalibacterium sp. [ref_mOTU_v25_03636]	Last used more than 4 years ago	-0.0427607	-0.113468	0.0420338	0.159393	Confounded	J01M, N05A, C07AB, J01MA, R03AC, J01MA02, R03AC02, J20, J45, has_smoked
ATC5	Azithromycin (J01FA10)	Centered log-ratio	Firmicutes sp. [ref_mOTU_v25_02743]	Last used more than 1 year ago	0.0746604	0.13512	0.000238076	0.00311979	Confidently deconfounded
ATC5	Azithromycin (J01FA10)	Centered log-ratio	Firmicutes sp. [ref_mOTU_v25_02743]	Last used more than 2 years ago	0.0744612	0.13144	0.000278052	0.00349134	Confidently deconfounded
ATC5	Azithromycin (J01FA10)	Centered log-ratio	Firmicutes sp. [ref_mOTU_v25_02743]	Last used more than 3 years ago	0.0516394	0.108167	0.0137096	0.0721034	Confidently deconfounded
ATC5	Azithromycin (J01FA10)	Centered log-ratio	Flavonifractor plautii [ref_mOTU_v25_02971]	Last used more than 1 year ago	0.08035	0.143796	7.43273e-05	0.00125931	Confidently deconfounded
ATC5	Azithromycin (J01FA10)	Centered log-ratio	Flavonifractor plautii [ref_mOTU_v25_02971]	Last used more than 2 years ago	0.0789909	0.147604	0.000111615	0.00171943	Confidently deconfounded
ATC5	Azithromycin (J01FA10)	Centered log-ratio	Flavonifractor plautii [ref_mOTU_v25_02971]	Last used more than 3 years ago	0.078073	0.183568	0.000186153	0.00252486	Confidently deconfounded
ATC5	Azithromycin (J01FA10)	Centered log-ratio	Flavonifractor plautii [ref_mOTU_v25_05238]	Last used more than 1 year ago	0.070121	0.121654	0.000552154	0.00597514	Confidently deconfounded
ATC5	Azithromycin (J01FA10)	Centered log-ratio	Flavonifractor plautii [ref_mOTU_v25_05238]	Last used more than 2 years ago	0.0642493	0.112811	0.00169986	0.0140686	Confidently deconfounded
ATC5	Azithromycin (J01FA10)	Centered log-ratio	Flavonifractor plautii [ref_mOTU_v25_05238]	Last used more than 3 years ago	0.0613515	0.13211	0.00336461	0.0241522	Confidently deconfounded
ATC5	Azithromycin (J01FA10)	Centered log-ratio	Lentisphaerae species incertae sedis [meta_mOTU_v25_12568]	Last used more than 1 year ago	-0.074278	-0.120708	0.000253474	0.00327371	Confidently deconfounded
ATC5	Azithromycin (J01FA10)	Centered log-ratio	Lentisphaerae species incertae sedis [meta_mOTU_v25_12568]	Last used more than 2 years ago	-0.0646686	-0.112232	0.00158539	0.0132961	Confidently deconfounded
ATC5	Azithromycin (J01FA10)	Centered log-ratio	Odoribacter splanchnicus [ref_mOTU_v25_03697]	Last used more than 1 year ago	0.0515688	0.127123	0.0110195	0.0616799	Confidently deconfounded
ATC5	Azithromycin (J01FA10)	Centered log-ratio	Sutterella wadsworthensis [ref_mOTU_v25_03066]	Last used more than 1 year ago	-0.0705199	-0.0887662	0.000407236	0.00473259	Confidently deconfounded
ATC5	Azithromycin (J01FA10)	Centered log-ratio	Sutterella wadsworthensis [ref_mOTU_v25_03066]	Last used more than 2 years ago	-0.0608553	-0.0860778	0.00249362	0.0190988	Confidently deconfounded
ATC5	Azithromycin (J01FA10)	Centered log-ratio	Sutterella wadsworthensis [ref_mOTU_v25_03066]	Last used more than 3 years ago	-0.0446973	-0.0813937	0.0298288	0.127202	Confidently deconfounded
ATC5	Azithromycin (J01FA10)	Centered log-ratio	uncultured Eubacterium sp. [ref_mOTU_v25_08868]	Last used more than 1 year ago	0.052475	0.145265	0.00985871	0.0570025	Confidently deconfounded
ATC5	Azithromycin (J01FA10)	Centered log-ratio	uncultured Eubacterium sp. [ref_mOTU_v25_08868]	Last used more than 2 years ago	0.0559592	0.147465	0.00634937	0.0401135	Confidently deconfounded
ATC5	Azithromycin (J01FA10)	Centered log-ratio	uncultured Eubacterium sp. [ref_mOTU_v25_08868]	Last used more than 3 years ago	0.0474189	0.160163	0.0237084	0.107773	Confounded	usualStoolType_category
ATC5	Azithromycin (J01FA10)	Diversity	observed	Last used more than 1 year ago	-0.101726	-0.166493	3.95015e-07	1.73806e-05	Confidently deconfounded
ATC5	Azithromycin (J01FA10)	Diversity	observed	Last used more than 2 years ago	-0.0878405	-0.151373	1.41472e-05	0.000239414	Confidently deconfounded
ATC5	Azithromycin (J01FA10)	Diversity	observed	Last used more than 3 years ago	-0.0702618	-0.14974	0.000677983	0.00481149	Confidently deconfounded
ATC5	Ciprofloxacin (J01MA02)	Centered log-ratio	[Clostridium] asparagiforme/lavalense [ref_mOTU_v25_06317]	Last used more than 1 year ago	0.0752921	0.159508	0.000203734	0.0027485	Confidently deconfounded
ATC5	Ciprofloxacin (J01MA02)	Centered log-ratio	[Clostridium] asparagiforme/lavalense [ref_mOTU_v25_06317]	Last used more than 2 years ago	0.0716692	0.168112	0.000456161	0.00514925	Confidently deconfounded
ATC5	Ciprofloxacin (J01MA02)	Centered log-ratio	[Clostridium] asparagiforme/lavalense [ref_mOTU_v25_06317]	Last used more than 3 years ago	0.0641901	0.195906	0.0022123	0.01734	Confidently deconfounded
ATC5	Ciprofloxacin (J01MA02)	Centered log-ratio	[Clostridium] citroniae [ref_mOTU_v25_04828]	Last used more than 1 year ago	0.0652562	0.160336	0.00129512	0.0114134	Confidently deconfounded
ATC5	Ciprofloxacin (J01MA02)	Centered log-ratio	[Clostridium] citroniae [ref_mOTU_v25_04828]	Last used more than 2 years ago	0.0661182	0.170723	0.00122673	0.0110034	Confidently deconfounded
ATC5	Ciprofloxacin (J01MA02)	Centered log-ratio	[Clostridium] citroniae [ref_mOTU_v25_04828]	Last used more than 3 years ago	0.0489384	0.180394	0.0196644	0.0945095	Confidently deconfounded
ATC5	Ciprofloxacin (J01MA02)	Centered log-ratio	[Clostridium] clostridioforme/bolteae [ref_mOTU_v25_03442]	Last used more than 1 year ago	0.0804033	0.188934	7.41846e-05	0.00125931	Confidently deconfounded
ATC5	Ciprofloxacin (J01MA02)	Centered log-ratio	[Clostridium] clostridioforme/bolteae [ref_mOTU_v25_03442]	Last used more than 2 years ago	0.0717311	0.192136	0.000457416	0.00514925	Confidently deconfounded
ATC5	Ciprofloxacin (J01MA02)	Centered log-ratio	[Clostridium] clostridioforme/bolteae [ref_mOTU_v25_03442]	Last used more than 3 years ago	0.0618045	0.19729	0.00324256	0.0234663	Confidently deconfounded
ATC5	Ciprofloxacin (J01MA02)	Centered log-ratio	Anaerotruncus colihominis [ref_mOTU_v25_03438]	Last used more than 1 year ago	0.0802053	0.163931	7.71313e-05	0.00129808	Confidently deconfounded
ATC5	Ciprofloxacin (J01MA02)	Centered log-ratio	Anaerotruncus colihominis [ref_mOTU_v25_03438]	Last used more than 2 years ago	0.0782104	0.173493	0.000132653	0.00192365	Confidently deconfounded
ATC5	Ciprofloxacin (J01MA02)	Centered log-ratio	Anaerotruncus colihominis [ref_mOTU_v25_03438]	Last used more than 3 years ago	0.0473255	0.17624	0.0242174	0.109785	Confidently deconfounded
ATC5	Ciprofloxacin (J01MA02)	Centered log-ratio	Bacteroides rodentium/uniformis [ref_mOTU_v25_00855]	Last used more than 1 year ago	0.0890698	0.175715	1.07931e-05	0.000315762	Confidently deconfounded
ATC5	Ciprofloxacin (J01MA02)	Centered log-ratio	Bacteroides rodentium/uniformis [ref_mOTU_v25_00855]	Last used more than 2 years ago	0.0892492	0.188399	1.23492e-05	0.000345228	Confidently deconfounded
ATC5	Ciprofloxacin (J01MA02)	Centered log-ratio	Bacteroides rodentium/uniformis [ref_mOTU_v25_00855]	Last used more than 3 years ago	0.0675442	0.206796	0.00125694	0.0111945	Confidently deconfounded
ATC5	Ciprofloxacin (J01MA02)	Centered log-ratio	Bacteroides rodentium/uniformis [ref_mOTU_v25_00855]	Last used more than 4 years ago	0.0524606	0.235494	0.0136001	0.0718108	Confidently deconfounded
ATC5	Ciprofloxacin (J01MA02)	Centered log-ratio	Blautia massiliensis [ref_mOTU_v25_03342]	Last used more than 1 year ago	0.0639546	0.102946	0.00152989	0.0129603	Confidently deconfounded
ATC5	Ciprofloxacin (J01MA02)	Centered log-ratio	Blautia massiliensis [ref_mOTU_v25_03342]	Last used more than 2 years ago	0.0692265	0.108163	0.000668234	0.00690539	Confidently deconfounded
ATC5	Ciprofloxacin (J01MA02)	Centered log-ratio	Blautia massiliensis [ref_mOTU_v25_03342]	Last used more than 3 years ago	0.0612618	0.133129	0.00329301	0.0237059	Confidently deconfounded
ATC5	Ciprofloxacin (J01MA02)	Centered log-ratio	Blautia massiliensis [ref_mOTU_v25_03342]	Last used more than 4 years ago	0.0495071	0.143474	0.0193826	0.0937372	Confidently deconfounded
ATC5	Ciprofloxacin (J01MA02)	Centered log-ratio	Blautia obeum/wexlerae [ref_mOTU_v25_02154]	Last used more than 1 year ago	0.0503278	0.0678416	0.0126916	0.0684342	Confidently deconfounded
ATC5	Ciprofloxacin (J01MA02)	Centered log-ratio	Blautia obeum/wexlerae [ref_mOTU_v25_02154]	Last used more than 2 years ago	0.051119	0.067086	0.0120927	0.0662139	Confidently deconfounded
ATC5	Ciprofloxacin (J01MA02)	Centered log-ratio	Clostridiales species incertae sedis [meta_mOTU_v25_12668]	Last used more than 1 year ago	0.0708382	0.160859	0.00042458	0.00487783	Confidently deconfounded
ATC5	Ciprofloxacin (J01MA02)	Centered log-ratio	Clostridiales species incertae sedis [meta_mOTU_v25_12668]	Last used more than 2 years ago	0.0546205	0.138922	0.00704628	0.0433989	Confidently deconfounded
ATC5	Ciprofloxacin (J01MA02)	Centered log-ratio	Clostridiales species incertae sedis [meta_mOTU_v25_12755]	Last used more than 1 year ago	0.0468826	0.134301	0.0203927	0.0968075	Confidently deconfounded
ATC5	Ciprofloxacin (J01MA02)	Centered log-ratio	Clostridiales species incertae sedis [meta_mOTU_v25_12755]	Last used more than 2 years ago	0.0411214	0.138465	0.0437006	0.164106	Confounded	B01A, C07A, J02A, N05C, N06A, C07AB, J02AC, N05CF, N05BA01, N05CF01, D12, I11, L40, tonsilsRemoved, doesPhysicalExercise, usualStoolType_category, frequencyGutEmpting_name
ATC5	Ciprofloxacin (J01MA02)	Centered log-ratio	Clostridiales species incertae sedis [meta_mOTU_v25_13280]	Last used more than 1 year ago	-0.0715577	-0.0826424	0.000415226	0.00478148	Confidently deconfounded
ATC5	Ciprofloxacin (J01MA02)	Centered log-ratio	Clostridiales species incertae sedis [meta_mOTU_v25_13280]	Last used more than 2 years ago	-0.052416	-0.0527985	0.0104111	0.0593303	Confidently deconfounded
ATC5	Ciprofloxacin (J01MA02)	Centered log-ratio	Clostridiales species incertae sedis [meta_mOTU_v25_13792]	Last used more than 1 year ago	-0.127401	-0.196875	2.85974e-10	8.46482e-08	Confidently deconfounded
ATC5	Ciprofloxacin (J01MA02)	Centered log-ratio	Clostridiales species incertae sedis [meta_mOTU_v25_13792]	Last used more than 2 years ago	-0.111125	-0.180805	5.07306e-08	4.40132e-06	Confidently deconfounded
ATC5	Ciprofloxacin (J01MA02)	Centered log-ratio	Clostridiales species incertae sedis [meta_mOTU_v25_13792]	Last used more than 3 years ago	-0.0734385	-0.156558	0.000441142	0.00502223	Confidently deconfounded
ATC5	Ciprofloxacin (J01MA02)	Centered log-ratio	Clostridiales species incertae sedis [meta_mOTU_v25_13792]	Last used more than 4 years ago	-0.0434116	-0.140697	0.0407442	0.157107	Confounded	A02B, N06A, R01B, A02BC, N05AH, R01BA, A02BC05, R01BA93, F41, Soft drinks
ATC5	Ciprofloxacin (J01MA02)	Centered log-ratio	Eggerthella lenta [ref_mOTU_v25_00719]	Last used more than 1 year ago	0.0864523	0.208091	1.91027e-05	0.0004712	Confidently deconfounded
ATC5	Ciprofloxacin (J01MA02)	Centered log-ratio	Eggerthella lenta [ref_mOTU_v25_00719]	Last used more than 2 years ago	0.0844626	0.212103	3.45702e-05	0.000712939	Confidently deconfounded
ATC5	Ciprofloxacin (J01MA02)	Centered log-ratio	Eggerthella lenta [ref_mOTU_v25_00719]	Last used more than 3 years ago	0.0616728	0.217508	0.00321597	0.0234112	Confidently deconfounded
ATC5	Ciprofloxacin (J01MA02)	Centered log-ratio	Eggerthella lenta [ref_mOTU_v25_00719]	Last used more than 4 years ago	0.0448231	0.209061	0.0350644	0.142985	Confounded	N03A, N05B, N06A, N05BA, N06AB, N05AH04, F41, has_smoked, doesPhysicalExercise, frequencyGutEmpting_name
ATC5	Ciprofloxacin (J01MA02)	Centered log-ratio	Eisenbergiella tayi [ref_mOTU_v25_03446]	Last used more than 1 year ago	0.0733838	0.17339	0.000297503	0.00366024	Confidently deconfounded
ATC5	Ciprofloxacin (J01MA02)	Centered log-ratio	Eisenbergiella tayi [ref_mOTU_v25_03446]	Last used more than 2 years ago	0.0661637	0.172978	0.00122273	0.0109871	Confidently deconfounded
ATC5	Ciprofloxacin (J01MA02)	Centered log-ratio	Eisenbergiella tayi [ref_mOTU_v25_03446]	Last used more than 3 years ago	0.0432141	0.177625	0.039557	0.154662	Confounded	L04A, M03B, N03A, N05B, N05C, N06A, J01FA, M03BX, N05BA, N05CF, N06AB, N06AX, N05BA12, D12, F33, F41, doesPhysicalExercise, frequencyGutEmpting_name, J01C
ATC5	Ciprofloxacin (J01MA02)	Centered log-ratio	Faecalibacterium prausnitzii [ref_mOTU_v25_06112]	Last used more than 3 years ago	0.0571332	0.138736	0.00645921	0.0405271	Confidently deconfounded
ATC5	Ciprofloxacin (J01MA02)	Centered log-ratio	Faecalibacterium prausnitzii [ref_mOTU_v25_06112]	Last used more than 4 years ago	0.0501006	0.194951	0.0186794	0.0911684	Confidently deconfounded
ATC5	Ciprofloxacin (J01MA02)	Centered log-ratio	Faecalibacterium sp. [ref_mOTU_v25_03636]	Last used more than 1 year ago	-0.0660253	-0.115004	0.00101787	0.00953805	Confidently deconfounded
ATC5	Ciprofloxacin (J01MA02)	Centered log-ratio	Faecalibacterium sp. [ref_mOTU_v25_03636]	Last used more than 2 years ago	-0.0603123	-0.109533	0.00292894	0.0217905	Confidently deconfounded
ATC5	Ciprofloxacin (J01MA02)	Centered log-ratio	Faecalibacterium species incertae sedis [meta_mOTU_v25_12403]	Last used more than 1 year ago	-0.0914358	-0.118841	6.66453e-06	0.000236168	Confidently deconfounded
ATC5	Ciprofloxacin (J01MA02)	Centered log-ratio	Faecalibacterium species incertae sedis [meta_mOTU_v25_12403]	Last used more than 2 years ago	-0.0671069	-0.088345	0.0010602	0.00978883	Confidently deconfounded
ATC5	Ciprofloxacin (J01MA02)	Centered log-ratio	Faecalibacterium species incertae sedis [meta_mOTU_v25_12403]	Last used more than 3 years ago	-0.0624883	-0.134726	0.00293898	0.0217905	Confidently deconfounded
ATC5	Ciprofloxacin (J01MA02)	Centered log-ratio	Firmicutes sp. [ref_mOTU_v25_02743]	Last used more than 1 year ago	0.0467981	0.142182	0.0211011	0.0991419	Confidently deconfounded
ATC5	Ciprofloxacin (J01MA02)	Centered log-ratio	Firmicutes sp. [ref_mOTU_v25_02743]	Last used more than 2 years ago	0.0441797	0.145765	0.0308981	0.129872	Confounded	C07A, J01F, N05B, C07AB, J01FA, N05BA, E11, J20, K29, N10, N18
ATC5	Ciprofloxacin (J01MA02)	Centered log-ratio	Firmicutes sp. [ref_mOTU_v25_02743]	Last used more than 3 years ago	0.046887	0.167762	0.0254636	0.113392	Confounded	usualStoolType_category
ATC5	Ciprofloxacin (J01MA02)	Centered log-ratio	Flavonifractor plautii [ref_mOTU_v25_02971]	Last used more than 1 year ago	0.0781085	0.142505	0.000114694	0.00174891	Confidently deconfounded
ATC5	Ciprofloxacin (J01MA02)	Centered log-ratio	Flavonifractor plautii [ref_mOTU_v25_02971]	Last used more than 2 years ago	0.0781501	0.153313	0.000130058	0.00190674	Confidently deconfounded
ATC5	Ciprofloxacin (J01MA02)	Centered log-ratio	Flavonifractor plautii [ref_mOTU_v25_02971]	Last used more than 3 years ago	0.0453667	0.134591	0.0304479	0.128968	Confounded	cecumRemoved, frequencyGutEmpting_name
ATC5	Ciprofloxacin (J01MA02)	Centered log-ratio	Merdibacter massiliensis [meta_mOTU_v25_12627]	Last used more than 1 year ago	0.0506929	0.148762	0.012319	0.067088	Confidently deconfounded
ATC5	Ciprofloxacin (J01MA02)	Centered log-ratio	Merdibacter massiliensis [meta_mOTU_v25_12627]	Last used more than 2 years ago	0.0465499	0.157362	0.0226951	0.104294	Confidently deconfounded
ATC5	Ciprofloxacin (J01MA02)	Centered log-ratio	Parasutterella excrementihominis [ref_mOTU_v25_03674]	Last used more than 1 year ago	-0.0479536	-0.0958333	0.0179354	0.0880499	Confidently deconfounded
ATC5	Ciprofloxacin (J01MA02)	Centered log-ratio	Parasutterella excrementihominis [ref_mOTU_v25_03674]	Last used more than 2 years ago	-0.0405203	-0.0864599	0.0474249	0.17219	Confounded	N05A, N06AX, M01AE01
ATC5	Ciprofloxacin (J01MA02)	Centered log-ratio	Parasutterella excrementihominis [ref_mOTU_v25_03674]	Last used more than 3 years ago	-0.0540074	-0.13335	0.0099198	0.057178	Confidently deconfounded
ATC5	Ciprofloxacin (J01MA02)	Centered log-ratio	Parasutterella excrementihominis [ref_mOTU_v25_03674]	Last used more than 4 years ago	-0.0535278	-0.189396	0.0118224	0.06559	Confidently deconfounded
ATC5	Ciprofloxacin (J01MA02)	Centered log-ratio	Ruminococcaceae bacterium D16 [ref_mOTU_v25_11463]	Last used more than 1 year ago	0.0401979	0.14853	0.0480182	0.173317	Confounded	A02B, A03A, A10B, C07A, C09B, H02A, J01D, J01F, N02A, N05B, R01A, R01B, R06A, A02BC, B01AF, C07AB, C09BA, H02AB, J01DC, N05BA, R01AD, R01BA, R03AK, R06AE, R06AX, A02BC05, C07AB02, C09BA04, C10AA05, J01FA09, N02AJ06, N05BA12, R01AD09, R01BA93, E11, I10, I11, J20, J30, J45, K51, M10, health_status_ok, mental_health_status_ok, seasonableAllergy, cecumRemoved, Bread, Whitebread, Rice, pasta, Boiled vegetables, Soft drinks, has_smoked, J01C
ATC5	Ciprofloxacin (J01MA02)	Centered log-ratio	Ruthenibacterium lactatiformans [ref_mOTU_v25_04716]	Last used more than 1 year ago	0.0903212	0.1824	8.25306e-06	0.000271434	Confidently deconfounded
ATC5	Ciprofloxacin (J01MA02)	Centered log-ratio	Ruthenibacterium lactatiformans [ref_mOTU_v25_04716]	Last used more than 2 years ago	0.081239	0.181722	7.06631e-05	0.00121357	Confidently deconfounded
ATC5	Ciprofloxacin (J01MA02)	Centered log-ratio	Ruthenibacterium lactatiformans [ref_mOTU_v25_04716]	Last used more than 3 years ago	0.0665641	0.217686	0.0014944	0.0127455	Confidently deconfounded
ATC5	Ciprofloxacin (J01MA02)	Centered log-ratio	Ruthenibacterium lactatiformans [ref_mOTU_v25_04716]	Last used more than 4 years ago	0.0436998	0.239198	0.0400719	0.155949	Confounded	A02B, N02A, N03A, N05B, N06A, A02BC, J01FA, N02AX, N03AX, N05BA, N06AX, J01FA10, N02AX02, N05BA12, H25, M10, cecumRemoved, doesPhysicalExercise, frequencyGutEmpting_name
ATC5	Ciprofloxacin (J01MA02)	Centered log-ratio	Sutterellaceae species incertae sedis [meta_mOTU_v25_12389]	Last used more than 1 year ago	0.0561233	0.16264	0.00570532	0.0369964	Confidently deconfounded
ATC5	Ciprofloxacin (J01MA02)	Centered log-ratio	Sutterellaceae species incertae sedis [meta_mOTU_v25_12389]	Last used more than 2 years ago	0.0575772	0.172085	0.00492009	0.0329666	Confidently deconfounded
ATC5	Ciprofloxacin (J01MA02)	Diversity	observed	Last used more than 1 year ago	-0.0750834	-0.143148	0.000179311	0.0018785	Confidently deconfounded
ATC5	Ciprofloxacin (J01MA02)	Diversity	observed	Last used more than 2 years ago	-0.073459	-0.151848	0.000275872	0.00252883	Confidently deconfounded
ATC5	Ciprofloxacin (J01MA02)	Diversity	observed	Last used more than 3 years ago	-0.062723	-0.188294	0.0024555	0.0131759	Confidently deconfounded
ATC5	Clarithromycin (J01FA09)	Centered log-ratio	[Clostridium] citroniae [ref_mOTU_v25_04828]	Last used more than 1 year ago	0.0689284	0.0893573	0.000790146	0.00781143	Confidently deconfounded
ATC5	Clarithromycin (J01FA09)	Centered log-ratio	[Clostridium] citroniae [ref_mOTU_v25_04828]	Last used more than 2 years ago	0.068106	0.0812924	0.00102888	0.00962332	Confidently deconfounded
ATC5	Clarithromycin (J01FA09)	Centered log-ratio	[Clostridium] clostridioforme/bolteae [ref_mOTU_v25_03442]	Last used more than 1 year ago	0.0596978	0.0742763	0.00366904	0.0258214	Confidently deconfounded
ATC5	Clarithromycin (J01FA09)	Centered log-ratio	[Clostridium] clostridioforme/bolteae [ref_mOTU_v25_03442]	Last used more than 2 years ago	0.0588024	0.0679355	0.00459701	0.0309667	Confidently deconfounded
ATC5	Clarithromycin (J01FA09)	Centered log-ratio	[Ruminococcus] gnavus [ref_mOTU_v25_01594]	Last used more than 1 year ago	0.0659796	0.102487	0.00128176	0.0113525	Confidently deconfounded
ATC5	Clarithromycin (J01FA09)	Centered log-ratio	[Ruminococcus] gnavus [ref_mOTU_v25_01594]	Last used more than 2 years ago	0.0662443	0.0913669	0.00137356	0.0119158	Confidently deconfounded
ATC5	Clarithromycin (J01FA09)	Centered log-ratio	Bacteroides dorei/vulgatus [ref_mOTU_v25_02367]	Last used more than 1 year ago	0.0770061	0.119989	0.000174064	0.0023997	Confidently deconfounded
ATC5	Clarithromycin (J01FA09)	Centered log-ratio	Bacteroides dorei/vulgatus [ref_mOTU_v25_02367]	Last used more than 2 years ago	0.0683012	0.111248	0.000984005	0.00930255	Confidently deconfounded
ATC5	Clarithromycin (J01FA09)	Centered log-ratio	Bacteroides dorei/vulgatus [ref_mOTU_v25_02367]	Last used more than 3 years ago	0.0567916	0.10202	0.00818137	0.0488359	Confidently deconfounded
ATC5	Clarithromycin (J01FA09)	Centered log-ratio	Bacteroides dorei/vulgatus [ref_mOTU_v25_02367]	Last used more than 4 years ago	0.0468223	0.0907749	0.0334396	0.137812	Confounded	J20, K29, health_status_ok, frequencyGutEmpting_name
ATC5	Clarithromycin (J01FA09)	Centered log-ratio	Burkholderiales species incertae sedis [meta_mOTU_v25_12785]	Last used more than 1 year ago	0.123846	0.178362	1.50837e-09	2.81115e-07	Confidently deconfounded
ATC5	Clarithromycin (J01FA09)	Centered log-ratio	Burkholderiales species incertae sedis [meta_mOTU_v25_12785]	Last used more than 2 years ago	0.107065	0.161314	2.38987e-07	1.62511e-05	Confidently deconfounded
ATC5	Clarithromycin (J01FA09)	Centered log-ratio	Burkholderiales species incertae sedis [meta_mOTU_v25_12785]	Last used more than 3 years ago	0.0980359	0.140987	5.01731e-06	0.000192726	Confidently deconfounded
ATC5	Clarithromycin (J01FA09)	Centered log-ratio	Burkholderiales species incertae sedis [meta_mOTU_v25_12785]	Last used more than 4 years ago	0.0592018	0.124923	0.00722152	0.0442615	Confidently deconfounded
ATC5	Clarithromycin (J01FA09)	Centered log-ratio	Butyricicoccus species incertae sedis [meta_mOTU_v25_12336]	Last used more than 1 year ago	0.0439875	0.0798482	0.0319518	0.132987	Confounded	J20
ATC5	Clarithromycin (J01FA09)	Centered log-ratio	Butyricicoccus species incertae sedis [meta_mOTU_v25_12336]	Last used more than 4 years ago	0.0498198	0.109263	0.0232723	0.106456	Confidently deconfounded
ATC5	Clarithromycin (J01FA09)	Centered log-ratio	Clostridium phoceensis [ref_mOTU_v25_08865]	Last used more than 1 year ago	0.0606044	0.0996775	0.00311068	0.022851	Confidently deconfounded
ATC5	Clarithromycin (J01FA09)	Centered log-ratio	Clostridium phoceensis [ref_mOTU_v25_08865]	Last used more than 2 years ago	0.051197	0.0895735	0.0134194	0.0712994	Confounded	J20
ATC5	Clarithromycin (J01FA09)	Centered log-ratio	Clostridium species incertae sedis [meta_mOTU_v25_12399]	Last used more than 1 year ago	-0.0442679	-0.058673	0.0310834	0.130011	Confounded	J30
ATC5	Clarithromycin (J01FA09)	Centered log-ratio	Clostridium species incertae sedis [meta_mOTU_v25_12399]	Last used more than 2 years ago	-0.041365	-0.0551395	0.0459903	0.168598	Confounded	C01E, C07A, H02A, J01D, M01A, N06A, R01A, R03A, C01EB, C07AB, H02AB, J01DC, N06AB, R01AD, F41, J02, J03, J20, J30, M15, N10, N20, health_status_ok, Anesteesia, frequencyGutEmpting_name
ATC5	Clarithromycin (J01FA09)	Centered log-ratio	Eggerthella lenta [ref_mOTU_v25_00719]	Last used more than 1 year ago	0.0880355	0.125234	1.70019e-05	0.000427768	Confidently deconfounded
ATC5	Clarithromycin (J01FA09)	Centered log-ratio	Eggerthella lenta [ref_mOTU_v25_00719]	Last used more than 2 years ago	0.0750815	0.104379	0.000284407	0.00354616	Confidently deconfounded
ATC5	Clarithromycin (J01FA09)	Centered log-ratio	Eubacterium sp. [ref_mOTU_v25_03633]	Last used more than 1 year ago	0.0455629	0.0929656	0.0268887	0.118273	Confounded	J20
ATC5	Clarithromycin (J01FA09)	Centered log-ratio	Eubacterium sp. [ref_mOTU_v25_03633]	Last used more than 2 years ago	0.0424555	0.0866072	0.0412176	0.157844	Confounded	C07A, H02A, N05C, R01A, C07AB, H02AB, N05CF, R01AD, R06AE, N05CF02, R01AD12, E11, I10, I49, J20, M10, mental_health_status_ok, has_smoked
ATC5	Clarithromycin (J01FA09)	Centered log-ratio	Faecalibacterium sp. [ref_mOTU_v25_03636]	Last used more than 1 year ago	-0.047982	-0.0554263	0.018602	0.0908788	Confounded	J20
ATC5	Clarithromycin (J01FA09)	Centered log-ratio	Faecalibacterium sp. [ref_mOTU_v25_03636]	Last used more than 2 years ago	-0.0453799	-0.0497564	0.0276218	0.120758	Confounded	J20, J45
ATC5	Clarithromycin (J01FA09)	Centered log-ratio	Firmicutes sp. [ref_mOTU_v25_02743]	Last used more than 1 year ago	0.0888426	0.107665	1.47285e-05	0.000390072	Confidently deconfounded
ATC5	Clarithromycin (J01FA09)	Centered log-ratio	Firmicutes sp. [ref_mOTU_v25_02743]	Last used more than 2 years ago	0.0846907	0.0933966	4.35211e-05	0.000832692	Confidently deconfounded
ATC5	Clarithromycin (J01FA09)	Centered log-ratio	Flavonifractor plautii [ref_mOTU_v25_02971]	Last used more than 1 year ago	0.0655026	0.0924634	0.00140721	0.0121044	Confidently deconfounded
ATC5	Clarithromycin (J01FA09)	Centered log-ratio	Flavonifractor plautii [ref_mOTU_v25_02971]	Last used more than 2 years ago	0.0574045	0.0827983	0.00561742	0.0365205	Confidently deconfounded
ATC5	Clarithromycin (J01FA09)	Centered log-ratio	Flavonifractor plautii [ref_mOTU_v25_05238]	Last used more than 1 year ago	0.0623861	0.0849179	0.00236417	0.0182742	Confidently deconfounded
ATC5	Clarithromycin (J01FA09)	Centered log-ratio	Flavonifractor plautii [ref_mOTU_v25_05238]	Last used more than 2 years ago	0.0559722	0.0764729	0.00694317	0.0429742	Confidently deconfounded
ATC5	Clarithromycin (J01FA09)	Centered log-ratio	Sutterella wadsworthensis [ref_mOTU_v25_03066]	Last used more than 1 year ago	-0.0476265	-0.0743692	0.0183672	0.0898192	Confidently deconfounded
ATC5	Clarithromycin (J01FA09)	Centered log-ratio	Sutterella wadsworthensis [ref_mOTU_v25_03066]	Last used more than 2 years ago	-0.0416785	-0.075058	0.0411369	0.15773	Confounded	N10, seasonableAllergy, usualStoolType_category
ATC5	Clarithromycin (J01FA09)	Centered log-ratio	Sutterella wadsworthensis [ref_mOTU_v25_03066]	Last used more than 3 years ago	-0.0463609	-0.116601	0.0284377	0.123467	Confidently deconfounded
ATC5	Clarithromycin (J01FA09)	Centered log-ratio	Sutterella wadsworthensis [ref_mOTU_v25_04772]	Last used more than 1 year ago	-0.114317	-0.147866	1.62646e-08	1.85737e-06	Confidently deconfounded
ATC5	Clarithromycin (J01FA09)	Centered log-ratio	Sutterella wadsworthensis [ref_mOTU_v25_04772]	Last used more than 2 years ago	-0.110702	-0.162899	6.18568e-08	5.27565e-06	Confidently deconfounded
ATC5	Clarithromycin (J01FA09)	Centered log-ratio	Sutterella wadsworthensis [ref_mOTU_v25_04772]	Last used more than 3 years ago	-0.0893413	-0.176599	2.49e-05	0.000551969	Confidently deconfounded
ATC5	Clarithromycin (J01FA09)	Centered log-ratio	Sutterella wadsworthensis [ref_mOTU_v25_04772]	Last used more than 4 years ago	-0.0426042	-0.151959	0.0499325	0.178011	Confounded	B37, J02, tonsilsRemoved, Meat, Sweets, usualStoolType_category
ATC5	Clarithromycin (J01FA09)	Diversity	observed	Last used more than 1 year ago	-0.0623396	-0.0889216	0.00213287	0.0120316	Confidently deconfounded
ATC5	Clarithromycin (J01FA09)	Diversity	observed	Last used more than 2 years ago	-0.0524391	-0.0766693	0.0106071	0.0395519	Confounded	J20
ATC5	Encephalitis, Tick Borne, Inactivated, Whole Virus (J07BA01)	Diversity	shannon	Last used more than 4 years ago	0.0448835	0.251944	0.0415416	0.123065	Confounded	K29
ATC5	Fluconazole (J02AC01)	Centered log-ratio	Clostridiales species incertae sedis [meta_mOTU_v25_12351]	Last used more than 1 year ago	0.0572022	0.122273	0.00714777	0.0438629	Confidently deconfounded
ATC5	Fluconazole (J02AC01)	Centered log-ratio	Clostridiales species incertae sedis [meta_mOTU_v25_12351]	Last used more than 2 years ago	0.0445254	0.116745	0.0371219	0.14837	Confounded	usualStoolType_category
ATC5	Fluconazole (J02AC01)	Centered log-ratio	Clostridiales species incertae sedis [meta_mOTU_v25_13710]	Last used more than 1 year ago	0.0824704	0.133783	0.000109913	0.00171943	Confidently deconfounded
ATC5	Fluconazole (J02AC01)	Centered log-ratio	Clostridiales species incertae sedis [meta_mOTU_v25_13710]	Last used more than 2 years ago	0.0747914	0.121183	0.000477475	0.00529219	Confidently deconfounded
ATC5	Fluconazole (J02AC01)	Centered log-ratio	Clostridiales species incertae sedis [meta_mOTU_v25_13710]	Last used more than 3 years ago	0.0439652	0.0713297	0.0430889	0.162414	Confounded	E10, F50, N20, usualStoolType_category
ATC5	Isoconazole+Diflucortolone (D01AC80)	Centered log-ratio	Clostridiales species incertae sedis [meta_mOTU_v25_12761]	Last used more than 2 years ago	-0.0427977	-0.0615363	0.0461782	0.168873	Confounded	B01A, C10A, M01A, C10AA, M01AX, N05CF01, K52, Tea, Fresh vegetables
ATC5	Metformin (A10BA02)	Centered log-ratio	Acinetobacter sp. [ref_mOTU_v25_03673]	Last used more than 1 year ago	0.0509469	0.317508	0.0173965	0.0858225	Ambiguously deconfounded
ATC5	Metformin (A10BA02)	Centered log-ratio	Acinetobacter sp. [ref_mOTU_v25_03673]	Last used more than 2 years ago	0.0578395	0.403063	0.00699902	0.0431606	Ambiguously deconfounded
ATC5	Metformin (A10BA02)	Centered log-ratio	Acinetobacter sp. [ref_mOTU_v25_03673]	Last used more than 3 years ago	0.0539567	0.386614	0.012024	0.0660631	Ambiguously deconfounded
ATC5	Metformin (A10BA02)	Centered log-ratio	Alistipes shahii [ref_mOTU_v25_01014]	Last used more than 3 years ago	0.0429223	0.401392	0.0451212	0.166721	Confounded	C09D, D07A
ATC5	Metformin (A10BA02)	Centered log-ratio	Clostridiales species incertae sedis [meta_mOTU_v25_12786]	Last used more than 4 years ago	-0.0509513	-0.554679	0.0172982	0.0856739	Confidently deconfounded
ATC5	Metformin (A10BA02)	Centered log-ratio	Coprococcus comes [ref_mOTU_v25_03690]	Last used more than 2 years ago	-0.0428486	-0.250209	0.0444063	0.165516	Confounded	C09D, N06AB, E10, F20, F41, I11, M10, Anesteesia, usualStoolType_category
ATC5	Metformin (A10BA02)	Centered log-ratio	Prevotella species incertae sedis [meta_mOTU_v25_12281]	Last used more than 1 year ago	0.0566535	0.325933	0.00758836	0.0460321	Confidently deconfounded
ATC5	Metformin (A10BA02)	Centered log-ratio	Prevotella species incertae sedis [meta_mOTU_v25_12281]	Last used more than 2 years ago	0.0490191	0.35768	0.0210902	0.0991419	Confidently deconfounded
ATC5	Metformin (A10BA02)	Centered log-ratio	Prevotella species incertae sedis [meta_mOTU_v25_12281]	Last used more than 3 years ago	0.0702407	0.468999	0.000961502	0.00912883	Confidently deconfounded
ATC5	Metformin (A10BA02)	Centered log-ratio	Proteobacteria sp. [ref_mOTU_v25_00095]	Last used more than 1 year ago	0.0436621	0.291594	0.0401808	0.156003	Confounded	N05A, N05AH, N05AH04, E10, E11, F20, I11
ATC5	Metformin (A10BA02)	Centered log-ratio	Ruminococcaceae species incertae sedis [meta_mOTU_v25_12239]	Last used more than 1 year ago	-0.0649513	-0.350669	0.00231498	0.0179768	Confounded	E11
ATC5	Metformin (A10BA02)	Centered log-ratio	Ruminococcaceae species incertae sedis [meta_mOTU_v25_12239]	Last used more than 2 years ago	-0.0597	-0.3671	0.00519047	0.0344117	Confounded	E11
ATC5	Metformin (A10BA02)	Centered log-ratio	Ruminococcaceae species incertae sedis [meta_mOTU_v25_12239]	Last used more than 3 years ago	-0.0513457	-0.359557	0.0164138	0.0823471	Confounded	E11
ATC5	Metformin (A10BA02)	Centered log-ratio	Ruminococcaceae species incertae sedis [meta_mOTU_v25_12239]	Last used more than 4 years ago	-0.0550868	-0.62181	0.0101497	0.0583694	Confounded	E10, E11
ATC5	Metformin (A10BA02)	Centered log-ratio	Turicibacter sanguinis [ref_mOTU_v25_04703]	Last used more than 1 year ago	0.0714986	0.367767	0.000776817	0.00770995	Confidently deconfounded
ATC5	Metformin (A10BA02)	Centered log-ratio	Turicibacter sanguinis [ref_mOTU_v25_04703]	Last used more than 2 years ago	0.0731243	0.401253	0.000598604	0.00634142	Confidently deconfounded
ATC5	Metformin (A10BA02)	Centered log-ratio	Turicibacter sanguinis [ref_mOTU_v25_04703]	Last used more than 3 years ago	0.0744473	0.478708	0.000484112	0.00534222	Confidently deconfounded
ATC5	Metformin (A10BA02)	Centered log-ratio	Turicibacter sanguinis [ref_mOTU_v25_04703]	Last used more than 4 years ago	0.0521382	0.458005	0.0147511	0.0763656	Confidently deconfounded
ATC5	Metoprolol (C07AB02)	Centered log-ratio	Clostridiales species incertae sedis [meta_mOTU_v25_12463]	Last used more than 4 years ago	0.0496038	0.249415	0.0274353	0.120361	Confidently deconfounded
ATC5	Metoprolol (C07AB02)	Centered log-ratio	Clostridiales species incertae sedis [meta_mOTU_v25_13147]	Last used more than 4 years ago	0.0474759	0.313079	0.03553	0.144183	Confidently deconfounded
ATC5	Mometasone (D07AC13)	Centered log-ratio	Eubacterium sp. CAG:202 [meta_mOTU_v25_12308]	Last used more than 1 year ago	-0.0486763	-0.107525	0.0224339	0.103567	Confidently deconfounded
ATC5	Mometasone (D07AC13)	Centered log-ratio	Eubacterium sp. CAG:202 [meta_mOTU_v25_12308]	Last used more than 2 years ago	-0.0420165	-0.0953636	0.0497891	0.177833	Confounded	N95, Adds salt
ATC5	Mometasone (R01AD09)	Centered log-ratio	Streptococcus thermophilus [ref_mOTU_v25_01348]	Last used more than 1 year ago	0.0524676	0.100839	0.0144527	0.0749754	Confidently deconfounded
ATC5	Mometasone (R01AD09)	Centered log-ratio	Streptococcus thermophilus [ref_mOTU_v25_01348]	Last used more than 3 years ago	0.0436511	0.13565	0.0456789	0.167778	Confounded	C07A, G03C, C07AB, G03CA, C07AB12, G03CA03, G04CA02, K51, Bread, Dairy, doesPhysicalExercise
ATC5	Naproxen+Esomeprazole (M01AE52)	Diversity	observed	Last used more than 1 year ago	-0.0483103	-0.10454	0.0224457	0.0771571	Confounded	F32, K21, K29, health_status_ok
ATC5	Naproxen+Esomeprazole (M01AE52)	Diversity	observed	Last used more than 2 years ago	-0.047065	-0.108189	0.0268979	0.091039	Confounded	C07A, N06A, F32, F33, I10, K21, K29, K58, N95, health_status_ok, cecumRemoved
ATC5	Omeprazole (A02BC01)	Centered log-ratio	Streptococcus parasanguinis [ref_mOTU_v25_00312]	Last used more than 1 year ago	0.0489757	0.0922571	0.0252044	0.112986	Confounded	L04A, K29
ATC5	Omeprazole (A02BC01)	Centered log-ratio	Streptococcus sp. [ref_mOTU_v25_01350]	Last used more than 1 year ago	0.0458789	0.0922993	0.0363785	0.14668	Confounded	L04A, M01AE, H25, J30, K25, K29, N20, N81
ATC5	Omeprazole (A02BC01)	Centered log-ratio	Streptococcus sp. [ref_mOTU_v25_01350]	Last used more than 3 years ago	0.0617088	0.167244	0.00662153	0.0413138	Confidently deconfounded
ATC5	Pseudoephedrine+Cetirizine (R01BA93)	Centered log-ratio	Pseudoflavonifractor species incertae sedis [meta_mOTU_v25_14283]	Last used more than 3 years ago	0.0499655	0.106759	0.0247003	0.111373	Confidently deconfounded
ATC5	Quetiapine (N05AH04)	Centered log-ratio	Bacteroides cellulosilyticus/fragilis [ref_mOTU_v25_01597]	Last used more than 3 years ago	0.0439658	0.265854	0.0411299	0.15773	Confounded	N06AX, F41, I11, Dairy
ATC5	Rosuvastatin (C10AA07)	Centered log-ratio	Ruminococcus sp. CAG:254 [meta_mOTU_v25_12276]	Last used more than 4 years ago	-0.0449368	-0.216785	0.0380617	0.151524	Confounded	A10B, N05A, E11, E78
ATC5	Zopiclone (N05CF01)	Centered log-ratio	Bifidobacterium adolescentis [ref_mOTU_v25_02703]	Last used more than 1 year ago	-0.0642234	-0.167253	0.00300898	0.0221363	Confidently deconfounded
ATC5	Zopiclone (N05CF01)	Centered log-ratio	Bifidobacterium adolescentis [ref_mOTU_v25_02703]	Last used more than 2 years ago	-0.0542386	-0.151563	0.0126957	0.0684342	Confidently deconfounded
ATC5	Zopiclone (N05CF01)	Centered log-ratio	Bifidobacterium adolescentis [ref_mOTU_v25_02703]	Last used more than 3 years ago	-0.0546101	-0.210045	0.0135016	0.0715372	Confidently deconfounded
ATC5	Tizanidine (M03BX02)	Centered log-ratio	Blautia massiliensis [ref_mOTU_v25_03342]	Last used more than 2 years ago	0.0428645	0.0819257	0.0451924	0.166721	Confounded	C07A, J20, M15, Anesteesia
ATC5	Tizanidine (M03BX02)	Centered log-ratio	Blautia massiliensis [ref_mOTU_v25_03342]	Last used more than 4 years ago	0.0597977	0.176494	0.00597732	0.0380733	Confidently deconfounded
ATC5	Tramadol (N02AX02)	Centered log-ratio	Blautia massiliensis [ref_mOTU_v25_03342]	Last used more than 1 year ago	0.0533992	0.10463	0.011981	0.0660631	Confidently deconfounded
ATC5	Tramadol (N02AX02)	Centered log-ratio	Blautia massiliensis [ref_mOTU_v25_03342]	Last used more than 2 years ago	0.0495266	0.0986174	0.0199959	0.0955548	Confidently deconfounded
ATC5	Tramadol (N02AX02)	Centered log-ratio	Blautia massiliensis [ref_mOTU_v25_03342]	Last used more than 3 years ago	0.047983	0.121687	0.0257466	0.114551	Confidently deconfounded
ATC5	Tramadol (N02AX02)	Centered log-ratio	Clostridiales species incertae sedis [meta_mOTU_v25_12463]	Last used more than 1 year ago	-0.0568153	-0.158311	0.00764934	0.0462638	Confidently deconfounded
ATC5	Tramadol (N02AX02)	Centered log-ratio	Clostridiales species incertae sedis [meta_mOTU_v25_12463]	Last used more than 2 years ago	-0.0615244	-0.160005	0.00393244	0.0272563	Confidently deconfounded
ATC5	Tramadol (N02AX02)	Centered log-ratio	Clostridiales species incertae sedis [meta_mOTU_v25_12463]	Last used more than 3 years ago	-0.0437268	-0.153442	0.0425859	0.16088	Confounded	C07AB02, F32, F33, F41, I11, K21, K29, Koloskoopia, alcohol_has_used
ATC5	Tramadol (N02AX02)	Diversity	observed	Last used more than 1 year ago	-0.0581378	-0.158415	0.00576668	0.026993	Confidently deconfounded
ATC5	Tramadol (N02AX02)	Diversity	observed	Last used more than 2 years ago	-0.0576783	-0.156486	0.00625702	0.028678	Confidently deconfounded
ATC5	Trimetazidine (C01EB15)	Centered log-ratio	[Clostridium] leptum [ref_mOTU_v25_03688]	Last used more than 1 year ago	0.0435064	0.0803914	0.0418714	0.159377	Confounded	C07A, N06A, C07AB, M01AE, N06AX, C07AB02, M01AE52, N05CF01, F32, H25, I50, K21, K58, K80, mental_health_status_ok
ATC5	Trimetazidine (C01EB15)	Centered log-ratio	[Clostridium] leptum [ref_mOTU_v25_03688]	Last used more than 3 years ago	0.0503595	0.130949	0.0194762	0.0939637	Ambiguously deconfounded
ATC5	Trimetazidine (C01EB15)	Centered log-ratio	[Clostridium] leptum [ref_mOTU_v25_03688]	Last used more than 4 years ago	0.0518768	0.235294	0.0166634	0.0832559	Ambiguously deconfounded
ATC5	Valaciclovir (J05AB11)	Centered log-ratio	Prevotella species incertae sedis [meta_mOTU_v25_12510]	Last used more than 3 years ago	0.0525845	0.163385	0.0158747	0.0810667	Confidently deconfounded
ATC3	Ace Inhibitors, Combinations (C09B)	Presence-absence	Ruminococcaceae bacterium D16 [ref_mOTU_v25_11463]	Last used more than 2 years ago	-0.0363159	-0.125145	0.0376829	0.159654	Confounded	N06AB, I84
ATC3	Adrenergics, Inhalants (R03A)	Presence-absence	Lentisphaerae species incertae sedis [meta_mOTU_v25_12568]	Last used more than 1 year ago	-0.0444232	-0.141366	0.035561	0.153201	Confounded	B37, J20, K58, usualStoolType_category
ATC3	Antiarrhythmics, Class I And Iii (C01B)	Presence-absence	uncultured Flavonifractor sp. [ref_mOTU_v25_07315]	Last used more than 3 years ago	-0.0315448	-0.102552	0.0486869	0.187729	Confounded	C09C, C09CA, C10AA01, R03AK07, F41, J20, K35, Anesteesia, cecumRemoved, has_smoked
ATC3	Antidepressants (N06A)	Presence-absence	[Clostridium] asparagiforme/lavalense [ref_mOTU_v25_06317]	Last used more than 1 year ago	0.0500104	0.0654728	0.0312539	0.140555	Confounded	C07A, N05B, C07AB, N05BA, F41, I10, I49, N18, health_status_ok, mental_health_status_ok, cecumRemoved
ATC3	Antidepressants (N06A)	Presence-absence	[Clostridium] asparagiforme/lavalense [ref_mOTU_v25_06317]	Last used more than 2 years ago	0.0560089	0.0769787	0.0174525	0.09357	Confounded	F41
ATC3	Antidepressants (N06A)	Presence-absence	Bifidobacterium adolescentis [ref_mOTU_v25_02703]	Last used more than 1 year ago	-0.0649809	-0.0984993	0.00490486	0.0373738	Confounded	F32, F41
ATC3	Antidepressants (N06A)	Presence-absence	Bifidobacterium adolescentis [ref_mOTU_v25_02703]	Last used more than 2 years ago	-0.0491031	-0.080182	0.0342711	0.150122	Confounded	N05C, N05CF, E11, F32, F41, I11, N18
ATC3	Antidepressants (N06A)	Presence-absence	Clostridiales species incertae sedis [meta_mOTU_v25_12763]	Last used more than 4 years ago	0.0489631	0.155972	0.0362704	0.155042	Confounded	Bread
ATC3	Antidepressants (N06A)	Presence-absence	Clostridiales species incertae sedis [meta_mOTU_v25_13280]	Last used more than 1 year ago	-0.065597	-0.0968755	0.004336	0.0341884	Confounded	F32
ATC3	Antidepressants (N06A)	Presence-absence	Clostridiales species incertae sedis [meta_mOTU_v25_13280]	Last used more than 2 years ago	-0.056464	-0.0871645	0.0146972	0.0827743	Confounded	mental_health_status_ok
ATC3	Antidepressants (N06A)	Presence-absence	Clostridium sp. CAG:440 [meta_mOTU_v25_12406]	Last used more than 1 year ago	-0.0479633	-0.0588807	0.0287504	0.133092	Confidently deconfounded
ATC3	Antidepressants (N06A)	Presence-absence	Clostridium sp. CAG:440 [meta_mOTU_v25_12406]	Last used more than 2 years ago	-0.0496838	-0.0642655	0.0241843	0.118269	Confidently deconfounded
ATC3	Antidepressants (N06A)	Presence-absence	Clostridium species incertae sedis [meta_mOTU_v25_12399]	Last used more than 3 years ago	-0.0478742	-0.114923	0.0409626	0.167782	Confounded	C07AB, C07AB12, health_status_ok, Anesteesia
ATC3	Antidepressants (N06A)	Presence-absence	Coprococcus catus [ref_mOTU_v25_11851]	Last used more than 2 years ago	-0.0491599	-0.056125	0.0378069	0.159654	Confounded	A10B, C07A, A10BA, C07AB, A10BA02, C07AB12, E11, F41, I10, I11, N80, health_status_ok, Anesteesia, cecumRemoved
ATC3	Antidepressants (N06A)	Presence-absence	Firmicutes bacterium CAG:238 [ref_mOTU_v25_07735]	Last used more than 1 year ago	-0.0571925	-0.090482	0.00939348	0.0600212	Ambiguously deconfounded
ATC3	Antidepressants (N06A)	Presence-absence	Firmicutes bacterium CAG:238 [ref_mOTU_v25_07735]	Last used more than 2 years ago	-0.0543235	-0.0892393	0.0144077	0.0815239	Ambiguously deconfounded
ATC3	Antidepressants (N06A)	Presence-absence	Holdemanella biformis [ref_mOTU_v25_11382]	Last used more than 1 year ago	-0.0544524	-0.0934191	0.0131099	0.0758369	Confounded	F41
ATC3	Antidepressants (N06A)	Presence-absence	Holdemanella biformis [ref_mOTU_v25_11382]	Last used more than 2 years ago	-0.0527718	-0.0956283	0.0169345	0.091537	Confounded	F41
ATC3	Antidepressants (N06A)	Presence-absence	Romboutsia timonensis [ref_mOTU_v25_09389]	Last used more than 1 year ago	-0.0479135	-0.0788147	0.0349195	0.151841	Confounded	A10B, A10BA, A10BA02, E11
ATC3	Antidepressants (N06A)	Presence-absence	Romboutsia timonensis [ref_mOTU_v25_09389]	Last used more than 2 years ago	-0.062929	-0.107948	0.00623059	0.0446238	Confidently deconfounded
ATC3	Antidepressants (N06A)	Presence-absence	Ruminococcus sp. [ref_mOTU_v25_03651]	Last used more than 1 year ago	-0.0443564	-0.0672697	0.0429676	0.172298	Confounded	A10B, C07A, H03A, M01A, M04A, N03A, N05B, A10BA, C01BC, C07AB, H03AA, M01AE, M04AA, N03AX, N05BA, A10BA02, C01BC03, C07AB02, C07AB12, H03AA01, M01AE52, N05BA01, E11, F31, G40, H25, I10, I11, I25, I49, I50, J03, M10, N18, health_status_ok, mental_health_status_ok, Anesteesia, cecumRemoved, tonsilsRemoved, Adds salt
ATC3	Antidepressants (N06A)	Presence-absence	Ruminococcus sp. CAG:177 [meta_mOTU_v25_12400]	Last used more than 1 year ago	-0.0566079	-0.0886189	0.0115622	0.0688043	Confounded	F41
ATC3	Antidepressants (N06A)	Presence-absence	Ruminococcus sp. CAG:177 [meta_mOTU_v25_12400]	Last used more than 2 years ago	-0.0593735	-0.0979617	0.00852842	0.0558854	Confounded	F41
ATC3	Antidepressants (N06A)	Presence-absence	uncultured Clostridium sp. [ref_mOTU_v25_06391]	Last used more than 2 years ago	0.0546529	0.0786656	0.0139373	0.0795104	Confidently deconfounded
ATC3	Antiepileptics (N03A)	Presence-absence	Faecalibacterium prausnitzii [ref_mOTU_v25_06110]	Last used more than 1 year ago	-0.0532979	-0.0578093	0.0289827	0.133745	Confounded	F41, health_status_ok
ATC3	Antiepileptics (N03A)	Presence-absence	Faecalibacterium prausnitzii [ref_mOTU_v25_06110]	Last used more than 2 years ago	-0.0564011	-0.0641933	0.0227527	0.112815	Confounded	health_status_ok
ATC3	Antiepileptics (N03A)	Presence-absence	Faecalibacterium prausnitzii [ref_mOTU_v25_06110]	Last used more than 3 years ago	-0.0567233	-0.0877033	0.0296908	0.135628	Confidently deconfounded
ATC3	Antiepileptics (N03A)	Presence-absence	Ruminococcus sp. [ref_mOTU_v25_03651]	Last used more than 1 year ago	-0.05865	-0.10959	0.00440407	0.0345387	Confidently deconfounded
ATC3	Antiepileptics (N03A)	Presence-absence	Ruminococcus sp. [ref_mOTU_v25_03651]	Last used more than 2 years ago	-0.0448469	-0.091046	0.0320659	0.143142	Confounded	C07A, M01A, N05B, N06A, M01AE, N05BA, N06AX, F32, F33, I49, health_status_ok, mental_health_status_ok
ATC3	Antiepileptics (N03A)	Presence-absence	Ruminococcus sp. [ref_mOTU_v25_03651]	Last used more than 3 years ago	-0.0482709	-0.128662	0.0212857	0.108052	Confidently deconfounded
ATC3	Antigout Preparations (M04A)	Presence-absence	Ruminococcaceae species incertae sedis [meta_mOTU_v25_12264]	Last used more than 1 year ago	-0.0518716	-0.242517	0.0191077	0.100222	Confounded	M10
ATC3	Antigout Preparations (M04A)	Presence-absence	Ruminococcus sp. [ref_mOTU_v25_03651]	Last used more than 1 year ago	-0.0402884	-0.201069	0.0304406	0.137794	Confounded	N18
ATC3	Antihistamines For Systemic Use (R06A)	Presence-absence	Clostridiales species incertae sedis [meta_mOTU_v25_12307]	Last used more than 2 years ago	0.0453508	0.0880767	0.0408463	0.1674	Confounded	C09B, C09BA, C09BA04, Tea, Fresh vegetables, has_smoked, usualStoolType_category
ATC3	Antihistamines For Systemic Use (R06A)	Presence-absence	Clostridiales species incertae sedis [meta_mOTU_v25_12307]	Last used more than 3 years ago	0.0468367	0.104863	0.0378116	0.159654	Confounded	C09B, C09BA, C09BA04, L20, Fresh vegetables, has_smoked, usualStoolType_category
ATC3	Antihistamines For Systemic Use (R06A)	Presence-absence	Clostridiales species incertae sedis [meta_mOTU_v25_12516]	Last used more than 1 year ago	-0.0658564	-0.12576	0.00174356	0.0171612	Confidently deconfounded
ATC3	Antihistamines For Systemic Use (R06A)	Presence-absence	Clostridiales species incertae sedis [meta_mOTU_v25_12516]	Last used more than 2 years ago	-0.0540227	-0.113041	0.010944	0.0667016	Confidently deconfounded
ATC3	Antihistamines For Systemic Use (R06A)	Presence-absence	Clostridiales species incertae sedis [meta_mOTU_v25_12516]	Last used more than 3 years ago	-0.0465482	-0.12695	0.0300727	0.136941	Confounded	J30, K51
ATC3	Antiinfectives And Antiseptics, Excl. Combinations With Corticosteroids (G01A)	Presence-absence	Clostridiales species incertae sedis [meta_mOTU_v25_13719]	Last used more than 1 year ago	-0.0560752	-0.0343036	0.00935279	0.0599868	Confidently deconfounded
ATC3	Antiinfectives And Antiseptics, Excl. Combinations With Corticosteroids (G01A)	Presence-absence	Clostridiales species incertae sedis [meta_mOTU_v25_13719]	Last used more than 2 years ago	-0.0568399	-0.0377979	0.00886379	0.0574089	Confidently deconfounded
ATC3	Antiinfectives And Antiseptics, Excl. Combinations With Corticosteroids (G01A)	Presence-absence	Clostridiales species incertae sedis [meta_mOTU_v25_13719]	Last used more than 3 years ago	-0.0518244	-0.0462375	0.019633	0.102312	Confidently deconfounded
ATC3	Antiinfectives And Antiseptics, Excl. Combinations With Corticosteroids (G01A)	Presence-absence	Clostridiales species incertae sedis [meta_mOTU_v25_13719]	Last used more than 4 years ago	-0.0552939	-0.0751277	0.0107439	0.0657692	Confidently deconfounded
ATC3	Antiinflammatory And Antirheumatic Products, Non-Steroids (M01A)	Presence-absence	Acidiphilium sp. CAG:727 [meta_mOTU_v25_13297]	Last used more than 1 year ago	-0.0968221	-0.0733468	5.85455e-05	0.00119295	Confidently deconfounded
ATC3	Antiinflammatory And Antirheumatic Products, Non-Steroids (M01A)	Presence-absence	Acidiphilium sp. CAG:727 [meta_mOTU_v25_13297]	Last used more than 2 years ago	-0.0783661	-0.0613718	0.0018201	0.017604	Confidently deconfounded
ATC3	Antiinflammatory And Antirheumatic Products, Non-Steroids (M01A)	Presence-absence	Acidiphilium sp. CAG:727 [meta_mOTU_v25_13297]	Last used more than 3 years ago	-0.065694	-0.0620619	0.0178172	0.0953144	Confidently deconfounded
ATC3	Antiinflammatory And Antirheumatic Products, Non-Steroids (M01A)	Presence-absence	Acidiphilium sp. CAG:727 [meta_mOTU_v25_13297]	Last used more than 4 years ago	-0.062414	-0.0894789	0.0303601	0.137794	Confidently deconfounded
ATC3	Antiinflammatory And Antirheumatic Products, Non-Steroids (M01A)	Presence-absence	Clostridiales species incertae sedis [meta_mOTU_v25_12763]	Last used more than 1 year ago	-0.0647682	-0.0512539	0.00736175	0.0505702	Confidently deconfounded
ATC3	Antiinflammatory And Antirheumatic Products, Non-Steroids (M01A)	Presence-absence	Clostridiales species incertae sedis [meta_mOTU_v25_12763]	Last used more than 2 years ago	-0.0555699	-0.0439625	0.0272268	0.129087	Confounded	health_status_ok, cecumRemoved
ATC3	Antiinflammatory And Antirheumatic Products, Non-Steroids (M01A)	Presence-absence	Clostridium species incertae sedis [meta_mOTU_v25_12399]	Last used more than 1 year ago	-0.0549787	-0.059218	0.0223594	0.111819	Confounded	health_status_ok
ATC3	Antiinflammatory And Antirheumatic Products, Non-Steroids (M01A)	Presence-absence	Firmicutes species incertae sedis [meta_mOTU_v25_13897]	Last used more than 1 year ago	-0.0485781	-0.039286	0.0448987	0.178146	Confounded	B03B, C07A, G03A, M03B, N05B, C07AB, G03AA, M03BX, N05BA, R06AX, C07AB02, M03BX02, N05BA12, B37, F33, G43, J45, K21, K29, M80, N20, N80, Adds salt, Boiled vegetables
ATC3	Antiinflammatory And Antirheumatic Products, Non-Steroids (M01A)	Presence-absence	Parabacteroides merdae [ref_mOTU_v25_05401]	Last used more than 1 year ago	0.0525296	0.0383754	0.0297099	0.13563	Ambiguously deconfounded
ATC3	Antiinflammatory And Antirheumatic Products, Non-Steroids (M01A)	Presence-absence	Parabacteroides merdae [ref_mOTU_v25_05401]	Last used more than 2 years ago	0.0500134	0.0384309	0.0463752	0.181841	Confounded	N05CF02, M05
ATC3	Antiinflammatory And Antirheumatic Products, Non-Steroids (M01A)	Presence-absence	Ruminococcus sp. [ref_mOTU_v25_03651]	Last used more than 1 year ago	-0.0897454	-0.0947677	0.000179499	0.00281837	Confidently deconfounded
ATC3	Antiinflammatory And Antirheumatic Products, Non-Steroids (M01A)	Presence-absence	Ruminococcus sp. [ref_mOTU_v25_03651]	Last used more than 2 years ago	-0.0820524	-0.0892668	0.000995883	0.0109882	Confidently deconfounded
ATC3	Antiinflammatory And Antirheumatic Products, Non-Steroids (M01A)	Presence-absence	Ruminococcus sp. [ref_mOTU_v25_03651]	Last used more than 3 years ago	-0.0742335	-0.0896118	0.00720383	0.0498632	Confidently deconfounded
ATC3	Antimycotics For Systemic Use (J02A)	Presence-absence	Clostridiales species incertae sedis [meta_mOTU_v25_13710]	Last used more than 1 year ago	0.0655806	0.0776856	0.00438554	0.0345387	Confidently deconfounded
ATC3	Antimycotics For Systemic Use (J02A)	Presence-absence	Clostridiales species incertae sedis [meta_mOTU_v25_13710]	Last used more than 2 years ago	0.0543449	0.0726019	0.018845	0.099081	Confounded	usualStoolType_category
ATC3	Antivertigo Preparations (N07C)	Presence-absence	Clostridium species incertae sedis [meta_mOTU_v25_13679]	Last used more than 1 year ago	-0.0686274	-0.104726	0.000291821	0.00421687	Confidently deconfounded
ATC3	Antivertigo Preparations (N07C)	Presence-absence	Clostridium species incertae sedis [meta_mOTU_v25_13679]	Last used more than 2 years ago	-0.0603814	-0.0983154	0.00162132	0.016111	Confidently deconfounded
ATC3	Antivertigo Preparations (N07C)	Presence-absence	Clostridium species incertae sedis [meta_mOTU_v25_13679]	Last used more than 3 years ago	-0.0593549	-0.134731	0.00115225	0.0123463	Confidently deconfounded
ATC3	Anxiolytics (N05B)	Presence-absence	[Clostridium] asparagiforme/lavalense [ref_mOTU_v25_06317]	Last used more than 1 year ago	0.0906899	0.107702	9.63823e-05	0.00171783	Confidently deconfounded
ATC3	Anxiolytics (N05B)	Presence-absence	[Clostridium] asparagiforme/lavalense [ref_mOTU_v25_06317]	Last used more than 2 years ago	0.0643153	0.0827271	0.00614157	0.0443734	Confounded	F41
ATC3	Anxiolytics (N05B)	Presence-absence	[Clostridium] asparagiforme/lavalense [ref_mOTU_v25_06317]	Last used more than 3 years ago	0.0756689	0.123099	0.00207392	0.0193371	Confidently deconfounded
ATC3	Anxiolytics (N05B)	Presence-absence	[Clostridium] asparagiforme/lavalense [ref_mOTU_v25_06317]	Last used more than 4 years ago	0.051973	0.115264	0.0374026	0.158852	Confounded	A10B, N06A, C07AB12, B37, I10, I49, L40, N80, mental_health_status_ok, cecumRemoved
ATC3	Anxiolytics (N05B)	Presence-absence	[Clostridium] clostridioforme/bolteae [ref_mOTU_v25_03442]	Last used more than 1 year ago	0.0644117	0.0802277	0.00521073	0.0392509	Confounded	F41
ATC3	Anxiolytics (N05B)	Presence-absence	[Clostridium] clostridioforme/bolteae [ref_mOTU_v25_03442]	Last used more than 2 years ago	0.0584289	0.0797129	0.0127144	0.0743192	Confounded	F41
ATC3	Anxiolytics (N05B)	Presence-absence	[Clostridium] clostridioforme/bolteae [ref_mOTU_v25_03442]	Last used more than 3 years ago	0.0657292	0.110606	0.00706441	0.0491797	Confidently deconfounded
ATC3	Anxiolytics (N05B)	Presence-absence	Bacteroidales species incertae sedis [meta_mOTU_v25_13286]	Last used more than 1 year ago	-0.0537376	-0.0821035	0.0157345	0.0867834	Confounded	K29
ATC3	Anxiolytics (N05B)	Presence-absence	Bacteroidales species incertae sedis [meta_mOTU_v25_13286]	Last used more than 2 years ago	-0.0733465	-0.118758	0.00115198	0.0123463	Confidently deconfounded
ATC3	Anxiolytics (N05B)	Presence-absence	Bacteroidales species incertae sedis [meta_mOTU_v25_13286]	Last used more than 3 years ago	-0.060039	-0.12455	0.00963384	0.0608744	Confidently deconfounded
ATC3	Anxiolytics (N05B)	Presence-absence	Clostridiales sp. [ref_mOTU_v25_02968]	Last used more than 1 year ago	0.0758497	0.0988394	0.000446064	0.00585127	Confidently deconfounded
ATC3	Anxiolytics (N05B)	Presence-absence	Clostridiales sp. [ref_mOTU_v25_02968]	Last used more than 2 years ago	0.0580564	0.0800951	0.00841728	0.0553572	Confidently deconfounded
ATC3	Anxiolytics (N05B)	Presence-absence	Clostridiales sp. [ref_mOTU_v25_02968]	Last used more than 3 years ago	0.050813	0.0901003	0.0243424	0.11848	Confidently deconfounded
ATC3	Anxiolytics (N05B)	Presence-absence	Clostridiales species incertae sedis [meta_mOTU_v25_12251]	Last used more than 1 year ago	-0.0661922	-0.0986799	0.00299298	0.0260325	Confidently deconfounded
ATC3	Anxiolytics (N05B)	Presence-absence	Clostridiales species incertae sedis [meta_mOTU_v25_12251]	Last used more than 2 years ago	-0.0598101	-0.0994077	0.00820635	0.0543147	Confounded	F41
ATC3	Anxiolytics (N05B)	Presence-absence	Clostridiales species incertae sedis [meta_mOTU_v25_12251]	Last used more than 3 years ago	-0.0698274	-0.152155	0.00269299	0.0241769	Confidently deconfounded
ATC3	Anxiolytics (N05B)	Presence-absence	Clostridiales species incertae sedis [meta_mOTU_v25_12251]	Last used more than 4 years ago	-0.0508757	-0.155004	0.0314593	0.141304	Confounded	C07A, M04AA01
ATC3	Anxiolytics (N05B)	Presence-absence	Clostridiales species incertae sedis [meta_mOTU_v25_12253]	Last used more than 1 year ago	-0.0666483	-0.0762144	0.00310848	0.0266851	Confidently deconfounded
ATC3	Anxiolytics (N05B)	Presence-absence	Clostridiales species incertae sedis [meta_mOTU_v25_12253]	Last used more than 2 years ago	-0.0644959	-0.0811312	0.0048449	0.037199	Confidently deconfounded
ATC3	Anxiolytics (N05B)	Presence-absence	Clostridiales species incertae sedis [meta_mOTU_v25_12304]	Last used more than 1 year ago	-0.0520875	-0.0674285	0.0174405	0.09357	Confounded	F32, F41, K29
ATC3	Anxiolytics (N05B)	Presence-absence	Clostridiales species incertae sedis [meta_mOTU_v25_12304]	Last used more than 2 years ago	-0.044877	-0.0629732	0.0433706	0.173434	Confounded	A10B, C07A, G04C, H02A, N03A, N05C, A10BA, C07AB, G04CA, H02AB, N03AX, N05CF, S01EE, A10BA02, C07AB02, G04CA02, N05CF01, S01EE01, E11, E55, F32, F41, I10, I49, J20, J35, K21, K29, M10, health_status_ok, mental_health_status_ok, tonsilsRemoved, Boiled vegetables
ATC3	Anxiolytics (N05B)	Presence-absence	Clostridiales species incertae sedis [meta_mOTU_v25_12473]	Last used more than 1 year ago	0.0683287	0.0746958	0.00319383	0.0271289	Confidently deconfounded
ATC3	Anxiolytics (N05B)	Presence-absence	Clostridiales species incertae sedis [meta_mOTU_v25_12473]	Last used more than 2 years ago	0.0633196	0.0754768	0.00727106	0.0501316	Confidently deconfounded
ATC3	Anxiolytics (N05B)	Presence-absence	Clostridiales species incertae sedis [meta_mOTU_v25_12473]	Last used more than 3 years ago	0.0991311	0.153764	9.16958e-05	0.00168823	Confidently deconfounded
ATC3	Anxiolytics (N05B)	Presence-absence	Clostridiales species incertae sedis [meta_mOTU_v25_12473]	Last used more than 4 years ago	0.0591291	0.126698	0.0212138	0.107942	Confidently deconfounded
ATC3	Anxiolytics (N05B)	Presence-absence	Clostridiales species incertae sedis [meta_mOTU_v25_12496]	Last used more than 1 year ago	-0.0555518	-0.0737324	0.0102861	0.0638556	Confidently deconfounded
ATC3	Anxiolytics (N05B)	Presence-absence	Clostridiales species incertae sedis [meta_mOTU_v25_12496]	Last used more than 2 years ago	-0.0463601	-0.0674488	0.0349355	0.151841	Confounded	N06AB, J35, usualStoolType_category
ATC3	Anxiolytics (N05B)	Presence-absence	Clostridiales species incertae sedis [meta_mOTU_v25_12496]	Last used more than 3 years ago	-0.062682	-0.118572	0.00432773	0.0341603	Confidently deconfounded
ATC3	Anxiolytics (N05B)	Presence-absence	Clostridiales species incertae sedis [meta_mOTU_v25_12521]	Last used more than 1 year ago	-0.0712828	-0.0861806	0.00152211	0.0154291	Confidently deconfounded
ATC3	Anxiolytics (N05B)	Presence-absence	Clostridiales species incertae sedis [meta_mOTU_v25_12521]	Last used more than 2 years ago	-0.0682769	-0.092553	0.00283143	0.0249262	Confidently deconfounded
ATC3	Anxiolytics (N05B)	Presence-absence	Clostridiales species incertae sedis [meta_mOTU_v25_12521]	Last used more than 3 years ago	-0.0618119	-0.111774	0.0089531	0.0578324	Confidently deconfounded
ATC3	Anxiolytics (N05B)	Presence-absence	Clostridiales species incertae sedis [meta_mOTU_v25_12691]	Last used more than 1 year ago	-0.0564562	-0.0673009	0.0104594	0.064408	Confounded	F41
ATC3	Anxiolytics (N05B)	Presence-absence	Clostridiales species incertae sedis [meta_mOTU_v25_12691]	Last used more than 2 years ago	-0.0461774	-0.0572542	0.0389224	0.16236	Confounded	C07A, N05C, C07AB, N03AX, N05CF, C07AB02, N05CF01, E11, F41, I10, I11, J35, K29, M10, N20, mental_health_status_ok, cecumRemoved, usualStoolType_category
ATC3	Anxiolytics (N05B)	Presence-absence	Clostridiales species incertae sedis [meta_mOTU_v25_12691]	Last used more than 3 years ago	-0.0504233	-0.0906051	0.027759	0.129996	Confounded	C07A, C07AB, F41, N20, mental_health_status_ok, cecumRemoved, usualStoolType_category
ATC3	Anxiolytics (N05B)	Presence-absence	Clostridiales species incertae sedis [meta_mOTU_v25_12763]	Last used more than 2 years ago	-0.0491388	-0.0627794	0.0281768	0.131359	Confounded	F32, F33, F41, cecumRemoved, frequencyGutEmpting_name
ATC3	Anxiolytics (N05B)	Presence-absence	Clostridiales species incertae sedis [meta_mOTU_v25_12763]	Last used more than 3 years ago	-0.0467036	-0.0816929	0.0419575	0.170414	Confounded	M04A, N02A, N03A, N06A, M04AA, N03AX, N05CF01, E11, F32, F33, I10, J35, M10, health_status_ok, cecumRemoved, tonsilsRemoved, usualStoolType_category, frequencyGutEmpting_name
ATC3	Anxiolytics (N05B)	Presence-absence	Clostridiales species incertae sedis [meta_mOTU_v25_12776]	Last used more than 1 year ago	-0.0546496	-0.0655718	0.0159707	0.0875674	Ambiguously deconfounded
ATC3	Anxiolytics (N05B)	Presence-absence	Clostridiales species incertae sedis [meta_mOTU_v25_12776]	Last used more than 2 years ago	-0.0601881	-0.0812631	0.00946924	0.0602015	Ambiguously deconfounded
ATC3	Anxiolytics (N05B)	Presence-absence	Clostridiales species incertae sedis [meta_mOTU_v25_12776]	Last used more than 3 years ago	-0.0847718	-0.153275	0.000562188	0.00698307	Confidently deconfounded
ATC3	Anxiolytics (N05B)	Presence-absence	Clostridiales species incertae sedis [meta_mOTU_v25_12809]	Last used more than 1 year ago	-0.0527883	-0.053047	0.0151704	0.0844663	Ambiguously deconfounded
ATC3	Anxiolytics (N05B)	Presence-absence	Clostridiales species incertae sedis [meta_mOTU_v25_12832]	Last used more than 1 year ago	-0.0694375	-0.0871377	0.00160017	0.0160548	Confidently deconfounded
ATC3	Anxiolytics (N05B)	Presence-absence	Clostridiales species incertae sedis [meta_mOTU_v25_12832]	Last used more than 2 years ago	-0.0578466	-0.0777833	0.00956447	0.0606291	Confidently deconfounded
ATC3	Anxiolytics (N05B)	Presence-absence	Clostridiales species incertae sedis [meta_mOTU_v25_12832]	Last used more than 3 years ago	-0.0680845	-0.128336	0.00281547	0.0248762	Confidently deconfounded
ATC3	Anxiolytics (N05B)	Presence-absence	Clostridiales species incertae sedis [meta_mOTU_v25_13147]	Last used more than 1 year ago	-0.045037	-0.050565	0.0449171	0.178146	Confounded	A10B, C07A, M04A, N05C, C07AB, C09BA, M04AA, N05CF, C07AB02, C09BA04, M04AA01, C18, E11, E55, E73, I10, I11, J35, K29, K50, K51, K52, K58, M10, health_status_ok, mental_health_status_ok, Koloskoopia, cecumRemoved, Boiled vegetables, usualStoolType_category, frequencyGutEmpting_name
ATC3	Anxiolytics (N05B)	Presence-absence	Clostridiales species incertae sedis [meta_mOTU_v25_13176]	Last used more than 1 year ago	-0.0506048	-0.0489954	0.0206432	0.105758	Confounded	K29
ATC3	Anxiolytics (N05B)	Presence-absence	Clostridiales species incertae sedis [meta_mOTU_v25_13176]	Last used more than 2 years ago	-0.0458206	-0.0469009	0.0387028	0.161722	Confounded	C07A, H02A, N05C, C07AB, H02AB, N05CF, N05CF01, K29, K51, M10, N20, Koloskoopia, usualStoolType_category, frequencyGutEmpting_name
ATC3	Anxiolytics (N05B)	Presence-absence	Clostridiales species incertae sedis [meta_mOTU_v25_13176]	Last used more than 3 years ago	-0.0592787	-0.0978926	0.0087465	0.0570317	Confidently deconfounded
ATC3	Anxiolytics (N05B)	Presence-absence	Clostridiales species incertae sedis [meta_mOTU_v25_13176]	Last used more than 4 years ago	-0.0470826	-0.103591	0.039735	0.164508	Confounded	B01A, C07A, H02A, N05C, C07AB, H02AB, N03AX, N05CF, B01AF01, H25, I10, M10, frequencyGutEmpting_name
ATC3	Anxiolytics (N05B)	Presence-absence	Clostridiales species incertae sedis [meta_mOTU_v25_13280]	Last used more than 1 year ago	-0.0735666	-0.0919677	0.00110267	0.0119384	Confidently deconfounded
ATC3	Anxiolytics (N05B)	Presence-absence	Clostridiales species incertae sedis [meta_mOTU_v25_13280]	Last used more than 2 years ago	-0.0766491	-0.105067	0.000843528	0.00966659	Confidently deconfounded
ATC3	Anxiolytics (N05B)	Presence-absence	Clostridiales species incertae sedis [meta_mOTU_v25_13280]	Last used more than 3 years ago	-0.0811535	-0.147107	0.000644688	0.00776838	Confidently deconfounded
ATC3	Anxiolytics (N05B)	Presence-absence	Clostridiales species incertae sedis [meta_mOTU_v25_13332]	Last used more than 1 year ago	-0.0532605	-0.0685578	0.015756	0.0867834	Confounded	F32, F41, K29
ATC3	Anxiolytics (N05B)	Presence-absence	Clostridiales species incertae sedis [meta_mOTU_v25_13332]	Last used more than 2 years ago	-0.0566573	-0.0839651	0.0112844	0.0677623	Confounded	F41
ATC3	Anxiolytics (N05B)	Presence-absence	Clostridiales species incertae sedis [meta_mOTU_v25_13332]	Last used more than 3 years ago	-0.0513868	-0.103098	0.0248241	0.119969	Confounded	K51
ATC3	Anxiolytics (N05B)	Presence-absence	Clostridiales species incertae sedis [meta_mOTU_v25_13749]	Last used more than 1 year ago	-0.0637408	-0.0833987	0.00332627	0.0278301	Confidently deconfounded
ATC3	Anxiolytics (N05B)	Presence-absence	Clostridiales species incertae sedis [meta_mOTU_v25_13749]	Last used more than 2 years ago	-0.0688094	-0.100581	0.00161405	0.016111	Confidently deconfounded
ATC3	Anxiolytics (N05B)	Presence-absence	Clostridiales species incertae sedis [meta_mOTU_v25_13749]	Last used more than 3 years ago	-0.0566238	-0.109928	0.0109698	0.0667016	Confidently deconfounded
ATC3	Anxiolytics (N05B)	Presence-absence	Clostridiales species incertae sedis [meta_mOTU_v25_13792]	Last used more than 1 year ago	-0.105073	-0.149047	2.07502e-06	7.5639e-05	Confidently deconfounded
ATC3	Anxiolytics (N05B)	Presence-absence	Clostridiales species incertae sedis [meta_mOTU_v25_13792]	Last used more than 2 years ago	-0.0786705	-0.120505	0.000470842	0.00609909	Confidently deconfounded
ATC3	Anxiolytics (N05B)	Presence-absence	Clostridiales species incertae sedis [meta_mOTU_v25_13792]	Last used more than 3 years ago	-0.0765651	-0.153417	0.00091474	0.0102717	Confidently deconfounded
ATC3	Anxiolytics (N05B)	Presence-absence	Clostridiales species incertae sedis [meta_mOTU_v25_14315]	Last used more than 3 years ago	-0.0622573	-0.128242	0.00570084	0.0419411	Confidently deconfounded
ATC3	Anxiolytics (N05B)	Presence-absence	Clostridium sp. [ref_mOTU_v25_03608]	Last used more than 2 years ago	-0.0443829	-0.0319562	0.0469102	0.183147	Confounded	A10B, D01A, M01A, N05C, A10BA, D01AC, M01AC, N05CF, A10BA02, D01AC80, M01AC05, M01AE03, N05CF01, I10, J30, K29, health_status_ok, Koloskoopia, tonsilsRemoved, Fish, Fresh fruit, berries
ATC3	Anxiolytics (N05B)	Presence-absence	Clostridium sp. [ref_mOTU_v25_03608]	Last used more than 3 years ago	-0.0451657	-0.049246	0.0480577	0.185926	Confounded	A10B, D01A, M01A, N05C, D01AC, M01AC, N05CF, D01AC80, M01AC05, M01AE03, N02AJ06, N05CF01, I10, J31, K25, M13, health_status_ok, tonsilsRemoved, has_smoked, doesPhysicalExercise
ATC3	Anxiolytics (N05B)	Presence-absence	Clostridium sp. [ref_mOTU_v25_03610]	Last used more than 1 year ago	-0.0676783	-0.0907681	0.00168846	0.0167095	Confidently deconfounded
ATC3	Anxiolytics (N05B)	Presence-absence	Clostridium sp. [ref_mOTU_v25_03610]	Last used more than 2 years ago	-0.0577653	-0.0844845	0.00827699	0.0546326	Confidently deconfounded
ATC3	Anxiolytics (N05B)	Presence-absence	Clostridium sp. CAG:226 [meta_mOTU_v25_12471]	Last used more than 1 year ago	-0.0523055	-0.0610417	0.0170953	0.0921315	Confounded	F32
ATC3	Anxiolytics (N05B)	Presence-absence	Clostridium sp. CAG:58 [ref_mOTU_v25_07640]	Last used more than 1 year ago	0.0606075	0.0877502	0.00693934	0.0485419	Confidently deconfounded
ATC3	Anxiolytics (N05B)	Presence-absence	Clostridium sp. CAG:58 [ref_mOTU_v25_07640]	Last used more than 3 years ago	0.0478133	0.101899	0.0428758	0.172025	Confounded	C07AB, M01AX, N03AX, M01AX05, I10, J35, N97, health_status_ok, tonsilsRemoved, frequencyGutEmpting_name
ATC3	Anxiolytics (N05B)	Presence-absence	Faecalibacterium sp. [ref_mOTU_v25_03636]	Last used more than 1 year ago	-0.0589755	-0.0814336	0.00941104	0.0600212	Confounded	F32
ATC3	Anxiolytics (N05B)	Presence-absence	Faecalibacterium sp. [ref_mOTU_v25_03636]	Last used more than 2 years ago	-0.0519383	-0.0788598	0.0242952	0.118439	Confounded	F32, K29
ATC3	Anxiolytics (N05B)	Presence-absence	Faecalibacterium sp. [ref_mOTU_v25_03636]	Last used more than 3 years ago	-0.0637185	-0.122216	0.00805059	0.0540231	Confidently deconfounded
ATC3	Anxiolytics (N05B)	Presence-absence	Faecalibacterium species incertae sedis [meta_mOTU_v25_12403]	Last used more than 1 year ago	-0.0844265	-0.0885414	0.00028007	0.00409602	Confidently deconfounded
ATC3	Anxiolytics (N05B)	Presence-absence	Faecalibacterium species incertae sedis [meta_mOTU_v25_12403]	Last used more than 2 years ago	-0.0810824	-0.0932985	0.000629746	0.00763909	Confidently deconfounded
ATC3	Anxiolytics (N05B)	Presence-absence	Faecalibacterium species incertae sedis [meta_mOTU_v25_12403]	Last used more than 3 years ago	-0.0535305	-0.0785539	0.0276817	0.12997	Confounded	N20
ATC3	Anxiolytics (N05B)	Presence-absence	Firmicutes bacterium CAG:272 [ref_mOTU_v25_07736]	Last used more than 1 year ago	-0.0469598	-0.0493399	0.0317726	0.142008	Confounded	C07A, C07AB, F32, F33, K29, Anesteesia, frequencyGutEmpting_name
ATC3	Anxiolytics (N05B)	Presence-absence	Firmicutes species incertae sedis [meta_mOTU_v25_12975]	Last used more than 1 year ago	-0.0542678	-0.0606844	0.012745	0.0743229	Ambiguously deconfounded
ATC3	Anxiolytics (N05B)	Presence-absence	Firmicutes species incertae sedis [meta_mOTU_v25_12975]	Last used more than 2 years ago	-0.0448463	-0.05417	0.0425139	0.171046	Confounded	H02A, H02AB, B01AF01, F32, J35, M10, N80, cecumRemoved, tonsilsRemoved
ATC3	Anxiolytics (N05B)	Presence-absence	Oscillibacter sp. [ref_mOTU_v25_04664]	Last used more than 1 year ago	-0.0596766	-0.0454606	0.0107958	0.0659751	Confidently deconfounded
ATC3	Anxiolytics (N05B)	Presence-absence	Oscillibacter sp. [ref_mOTU_v25_04664]	Last used more than 2 years ago	-0.0470453	-0.0393545	0.0475415	0.184816	Confounded	A10B, C07A, H02A, M04A, C07AB, H02AB, M04AA, C07AB12, M01AC06, M04AA01, C18, D51, E11, E55, I10, I11, J20, J35, K29, K50, K51, K58, M06, M10, M15, health_status_ok, mental_health_status_ok, Anesteesia, Koloskoopia, cecumRemoved, tonsilsRemoved, Meat products (wieners, sausages), frequencyGutEmpting_name
ATC3	Anxiolytics (N05B)	Presence-absence	Oscillibacter sp. [ref_mOTU_v25_04664]	Last used more than 3 years ago	-0.0585356	-0.0644993	0.0203655	0.104919	Confounded	K51, cecumRemoved, frequencyGutEmpting_name
ATC3	Anxiolytics (N05B)	Presence-absence	Ruminococcaceae species incertae sedis [meta_mOTU_v25_12259]	Last used more than 1 year ago	-0.0731579	-0.0623624	0.00188865	0.018003	Confidently deconfounded
ATC3	Anxiolytics (N05B)	Presence-absence	Ruminococcaceae species incertae sedis [meta_mOTU_v25_12259]	Last used more than 2 years ago	-0.0535623	-0.0499904	0.0246451	0.119347	Ambiguously deconfounded
ATC3	Anxiolytics (N05B)	Presence-absence	Ruminococcaceae species incertae sedis [meta_mOTU_v25_12259]	Last used more than 3 years ago	-0.0514984	-0.0606978	0.0377533	0.159654	Confounded	A10B, C07A, C07AB, C07AB12, E11, I10, K50, K51, Anesteesia
ATC3	Anxiolytics (N05B)	Presence-absence	Ruminococcaceae species incertae sedis [meta_mOTU_v25_12259]	Last used more than 4 years ago	-0.0525687	-0.0856266	0.0421188	0.170481	Confounded	A10B, C07A, C07AB, C07AB12, R01AD12, E55, I10, K50, K51, Anesteesia
ATC3	Anxiolytics (N05B)	Presence-absence	Ruminococcaceae species incertae sedis [meta_mOTU_v25_13455]	Last used more than 1 year ago	0.0718899	0.0683409	0.00149965	0.0153218	Confidently deconfounded
ATC3	Anxiolytics (N05B)	Presence-absence	Ruminococcaceae species incertae sedis [meta_mOTU_v25_13455]	Last used more than 2 years ago	0.0571883	0.0576552	0.0127971	0.0743832	Confidently deconfounded
ATC3	Anxiolytics (N05B)	Presence-absence	Ruminococcaceae species incertae sedis [meta_mOTU_v25_13455]	Last used more than 3 years ago	0.0624536	0.0808253	0.0087726	0.0570317	Confidently deconfounded
ATC3	Anxiolytics (N05B)	Presence-absence	Ruminococcus sp. [ref_mOTU_v25_03651]	Last used more than 1 year ago	-0.0729473	-0.101219	0.000672166	0.00801956	Confidently deconfounded
ATC3	Anxiolytics (N05B)	Presence-absence	Ruminococcus sp. [ref_mOTU_v25_03651]	Last used more than 2 years ago	-0.0616829	-0.0939417	0.00459184	0.0356554	Confidently deconfounded
ATC3	Anxiolytics (N05B)	Presence-absence	Ruminococcus sp. [ref_mOTU_v25_03651]	Last used more than 3 years ago	-0.0503991	-0.103508	0.0226166	0.112371	Confounded	F32
ATC3	Anxiolytics (N05B)	Presence-absence	Ruminococcus sp. CAG:177 [meta_mOTU_v25_12400]	Last used more than 2 years ago	-0.0444712	-0.06409	0.04789	0.185673	Confounded	C07A, H02A, C07AB, H02AB, E11, F33, F41, J20, L40, usualStoolType_category
ATC3	Beta-Lactam Antibacterials, Penicillins (J01C)	Presence-absence	[Clostridium] asparagiforme/lavalense [ref_mOTU_v25_06317]	Last used more than 1 year ago	0.134947	0.104107	7.98997e-10	8.91681e-08	Confidently deconfounded
ATC3	Beta-Lactam Antibacterials, Penicillins (J01C)	Presence-absence	[Clostridium] asparagiforme/lavalense [ref_mOTU_v25_06317]	Last used more than 2 years ago	0.127038	0.0977568	2.11221e-08	1.50216e-06	Confidently deconfounded
ATC3	Beta-Lactam Antibacterials, Penicillins (J01C)	Presence-absence	[Clostridium] asparagiforme/lavalense [ref_mOTU_v25_06317]	Last used more than 3 years ago	0.122562	0.1046	2.23682e-06	8.11293e-05	Confidently deconfounded
ATC3	Beta-Lactam Antibacterials, Penicillins (J01C)	Presence-absence	[Clostridium] asparagiforme/lavalense [ref_mOTU_v25_06317]	Last used more than 4 years ago	0.10651	0.113941	0.000167866	0.00268216	Confidently deconfounded
ATC3	Beta-Lactam Antibacterials, Penicillins (J01C)	Presence-absence	[Clostridium] clostridioforme/bolteae [ref_mOTU_v25_03442]	Last used more than 1 year ago	0.0929542	0.0748831	2.32369e-05	0.000556305	Confidently deconfounded
ATC3	Beta-Lactam Antibacterials, Penicillins (J01C)	Presence-absence	[Clostridium] clostridioforme/bolteae [ref_mOTU_v25_03442]	Last used more than 2 years ago	0.100261	0.0819873	9.66605e-06	0.000270724	Confidently deconfounded
ATC3	Beta-Lactam Antibacterials, Penicillins (J01C)	Presence-absence	[Clostridium] clostridioforme/bolteae [ref_mOTU_v25_03442]	Last used more than 3 years ago	0.0988654	0.0903517	0.000120972	0.0020551	Confidently deconfounded
ATC3	Beta-Lactam Antibacterials, Penicillins (J01C)	Presence-absence	[Clostridium] clostridioforme/bolteae [ref_mOTU_v25_03442]	Last used more than 4 years ago	0.125307	0.14571	9.33869e-06	0.000262569	Confidently deconfounded
ATC3	Beta-Lactam Antibacterials, Penicillins (J01C)	Presence-absence	[Eubacterium] rectale [ref_mOTU_v25_03657]	Last used more than 1 year ago	-0.0485978	-0.0184175	0.0262823	0.125429	Confidently deconfounded
ATC3	Beta-Lactam Antibacterials, Penicillins (J01C)	Presence-absence	[Ruminococcus] torques [ref_mOTU_v25_03660]	Last used more than 1 year ago	-0.0759845	-0.0476077	0.000522298	0.00658913	Confidently deconfounded
ATC3	Beta-Lactam Antibacterials, Penicillins (J01C)	Presence-absence	[Ruminococcus] torques [ref_mOTU_v25_03660]	Last used more than 2 years ago	-0.0724987	-0.0448322	0.00133533	0.0139173	Confidently deconfounded
ATC3	Beta-Lactam Antibacterials, Penicillins (J01C)	Presence-absence	Acholeplasma sp. CAG:878 [ref_mOTU_v25_07583]	Last used more than 1 year ago	-0.0484789	-0.0369401	0.0246167	0.119347	Confidently deconfounded
ATC3	Beta-Lactam Antibacterials, Penicillins (J01C)	Presence-absence	Acholeplasma sp. CAG:878 [ref_mOTU_v25_07583]	Last used more than 2 years ago	-0.0538199	-0.0408645	0.0145359	0.0819296	Confidently deconfounded
ATC3	Beta-Lactam Antibacterials, Penicillins (J01C)	Presence-absence	Butyrivibrio crossotus [ref_mOTU_v25_03686]	Last used more than 1 year ago	-0.0598827	-0.0530423	0.00561443	0.0414736	Confidently deconfounded
ATC3	Beta-Lactam Antibacterials, Penicillins (J01C)	Presence-absence	Butyrivibrio crossotus [ref_mOTU_v25_03686]	Last used more than 2 years ago	-0.0627759	-0.0562774	0.00463576	0.0358888	Confidently deconfounded
ATC3	Beta-Lactam Antibacterials, Penicillins (J01C)	Presence-absence	Clostridiales sp. [ref_mOTU_v25_03605]	Last used more than 1 year ago	-0.0794802	-0.0768802	0.000273212	0.00403941	Confidently deconfounded
ATC3	Beta-Lactam Antibacterials, Penicillins (J01C)	Presence-absence	Clostridiales sp. [ref_mOTU_v25_03605]	Last used more than 2 years ago	-0.0777562	-0.0764299	0.000533076	0.00671343	Confidently deconfounded
ATC3	Beta-Lactam Antibacterials, Penicillins (J01C)	Presence-absence	Clostridiales sp. [ref_mOTU_v25_03605]	Last used more than 3 years ago	-0.0721824	-0.0799963	0.00377321	0.0307538	Confidently deconfounded
ATC3	Beta-Lactam Antibacterials, Penicillins (J01C)	Presence-absence	Clostridiales sp. [ref_mOTU_v25_03605]	Last used more than 4 years ago	-0.0522159	-0.0753945	0.0492401	0.188788	Confounded	A02B, C07A, J01X, J02A, M01A, N02A, N06A, A02BC, C07AB, G01AF, J01XE, J02AC, M01AH, N02AJ, N06AB, R06AX, A02BC01, C01BC03, C07AB02, J01XE01, J02AC01, M01AH05, N02AJ06, N05CF01, I11, I25, K58, N81, health_status_ok, mental_health_status_ok, Koloskoopia, Coffee
ATC3	Beta-Lactam Antibacterials, Penicillins (J01C)	Presence-absence	Clostridiales sp. [ref_mOTU_v25_03658]	Last used more than 1 year ago	-0.0680217	-0.0512668	0.00184152	0.0177639	Confidently deconfounded
ATC3	Beta-Lactam Antibacterials, Penicillins (J01C)	Presence-absence	Clostridiales sp. [ref_mOTU_v25_03658]	Last used more than 2 years ago	-0.0716192	-0.053762	0.00145621	0.0149622	Confidently deconfounded
ATC3	Beta-Lactam Antibacterials, Penicillins (J01C)	Presence-absence	Clostridiales species incertae sedis [meta_mOTU_v25_12228]	Last used more than 1 year ago	-0.131066	-0.132769	1.63347e-09	1.62318e-07	Confidently deconfounded
ATC3	Beta-Lactam Antibacterials, Penicillins (J01C)	Presence-absence	Clostridiales species incertae sedis [meta_mOTU_v25_12228]	Last used more than 2 years ago	-0.137522	-0.141578	7.33814e-10	8.31732e-08	Confidently deconfounded
ATC3	Beta-Lactam Antibacterials, Penicillins (J01C)	Presence-absence	Clostridiales species incertae sedis [meta_mOTU_v25_12228]	Last used more than 3 years ago	-0.123985	-0.145466	5.66238e-07	2.68464e-05	Confidently deconfounded
ATC3	Beta-Lactam Antibacterials, Penicillins (J01C)	Presence-absence	Clostridiales species incertae sedis [meta_mOTU_v25_12228]	Last used more than 4 years ago	-0.0898235	-0.136581	0.000692076	0.00820313	Confidently deconfounded
ATC3	Beta-Lactam Antibacterials, Penicillins (J01C)	Presence-absence	Clostridiales species incertae sedis [meta_mOTU_v25_12256]	Last used more than 1 year ago	-0.102055	-0.0917069	2.50886e-06	8.96515e-05	Confidently deconfounded
ATC3	Beta-Lactam Antibacterials, Penicillins (J01C)	Presence-absence	Clostridiales species incertae sedis [meta_mOTU_v25_12256]	Last used more than 2 years ago	-0.106976	-0.0977404	1.44792e-06	5.60893e-05	Confidently deconfounded
ATC3	Beta-Lactam Antibacterials, Penicillins (J01C)	Presence-absence	Clostridiales species incertae sedis [meta_mOTU_v25_12256]	Last used more than 3 years ago	-0.0954386	-0.101939	9.33853e-05	0.00169488	Confidently deconfounded
ATC3	Beta-Lactam Antibacterials, Penicillins (J01C)	Presence-absence	Clostridiales species incertae sedis [meta_mOTU_v25_12256]	Last used more than 4 years ago	-0.0717863	-0.10285	0.00536889	0.0400678	Confidently deconfounded
ATC3	Beta-Lactam Antibacterials, Penicillins (J01C)	Presence-absence	Clostridiales species incertae sedis [meta_mOTU_v25_12300]	Last used more than 1 year ago	-0.0622485	-0.0503094	0.00396356	0.0320174	Confidently deconfounded
ATC3	Beta-Lactam Antibacterials, Penicillins (J01C)	Presence-absence	Clostridiales species incertae sedis [meta_mOTU_v25_12300]	Last used more than 2 years ago	-0.0587083	-0.0487148	0.00800282	0.0538021	Confidently deconfounded
ATC3	Beta-Lactam Antibacterials, Penicillins (J01C)	Presence-absence	Clostridiales species incertae sedis [meta_mOTU_v25_12300]	Last used more than 3 years ago	-0.0489694	-0.0485328	0.0412894	0.16855	Confounded	N06AX, F41, cecumRemoved
ATC3	Beta-Lactam Antibacterials, Penicillins (J01C)	Presence-absence	Clostridiales species incertae sedis [meta_mOTU_v25_12323]	Last used more than 1 year ago	-0.0474863	-0.0409714	0.0296551	0.135628	Confounded	health_status_ok
ATC3	Beta-Lactam Antibacterials, Penicillins (J01C)	Presence-absence	Clostridiales species incertae sedis [meta_mOTU_v25_12323]	Last used more than 2 years ago	-0.0440614	-0.038807	0.049685	0.189692	Confounded	C01B, H02A, J01D, R06A, H02AB, J01DC, J01FA, R06AX, D01AC80, E10, E11, F41, I11, I84, J35, K29, K35, M13, N10, N80, health_status_ok, mental_health_status_ok, Anesteesia, Rice, pasta, Dairy, Fresh vegetables, Boiled vegetables, Fresh fruit, berries, usualStoolType_category
ATC3	Beta-Lactam Antibacterials, Penicillins (J01C)	Presence-absence	Clostridiales species incertae sedis [meta_mOTU_v25_12561]	Last used more than 1 year ago	-0.0452452	-0.0396503	0.0382178	0.160813	Confounded	N05C, N06A, N05CF, F41, I11, J31, J35, K21, K29, health_status_ok, mental_health_status_ok, tonsilsRemoved
ATC3	Beta-Lactam Antibacterials, Penicillins (J01C)	Presence-absence	Clostridiales species incertae sedis [meta_mOTU_v25_12561]	Last used more than 2 years ago	-0.0494061	-0.0441812	0.0274135	0.129458	Confounded	K29
ATC3	Beta-Lactam Antibacterials, Penicillins (J01C)	Presence-absence	Clostridiales species incertae sedis [meta_mOTU_v25_12602]	Last used more than 1 year ago	-0.0987483	-0.068511	4.04798e-06	0.000132869	Confidently deconfounded
ATC3	Beta-Lactam Antibacterials, Penicillins (J01C)	Presence-absence	Clostridiales species incertae sedis [meta_mOTU_v25_12602]	Last used more than 2 years ago	-0.100878	-0.0717001	3.87315e-06	0.00012888	Confidently deconfounded
ATC3	Beta-Lactam Antibacterials, Penicillins (J01C)	Presence-absence	Clostridiales species incertae sedis [meta_mOTU_v25_12602]	Last used more than 3 years ago	-0.0846675	-0.0720642	0.000338215	0.00472719	Confidently deconfounded
ATC3	Beta-Lactam Antibacterials, Penicillins (J01C)	Presence-absence	Clostridiales species incertae sedis [meta_mOTU_v25_12602]	Last used more than 4 years ago	-0.0540912	-0.0623139	0.0302858	0.137703	Confounded	usualStoolType_category
ATC3	Beta-Lactam Antibacterials, Penicillins (J01C)	Presence-absence	Clostridiales species incertae sedis [meta_mOTU_v25_12631]	Last used more than 1 year ago	-0.101476	-0.0859086	3.5558e-06	0.000120532	Confidently deconfounded
ATC3	Beta-Lactam Antibacterials, Penicillins (J01C)	Presence-absence	Clostridiales species incertae sedis [meta_mOTU_v25_12631]	Last used more than 2 years ago	-0.104362	-0.0887485	3.97828e-06	0.000131774	Confidently deconfounded
ATC3	Beta-Lactam Antibacterials, Penicillins (J01C)	Presence-absence	Clostridiales species incertae sedis [meta_mOTU_v25_12631]	Last used more than 3 years ago	-0.0693015	-0.0648869	0.00689137	0.0483462	Confidently deconfounded
ATC3	Beta-Lactam Antibacterials, Penicillins (J01C)	Presence-absence	Clostridiales species incertae sedis [meta_mOTU_v25_12674]	Last used more than 1 year ago	-0.0966092	-0.0875819	8.34148e-06	0.000238225	Confidently deconfounded
ATC3	Beta-Lactam Antibacterials, Penicillins (J01C)	Presence-absence	Clostridiales species incertae sedis [meta_mOTU_v25_12674]	Last used more than 2 years ago	-0.0957951	-0.0887583	1.63462e-05	0.00040888	Confidently deconfounded
ATC3	Beta-Lactam Antibacterials, Penicillins (J01C)	Presence-absence	Clostridiales species incertae sedis [meta_mOTU_v25_12674]	Last used more than 3 years ago	-0.0923023	-0.0982044	0.000163132	0.00264143	Confidently deconfounded
ATC3	Beta-Lactam Antibacterials, Penicillins (J01C)	Presence-absence	Clostridiales species incertae sedis [meta_mOTU_v25_12674]	Last used more than 4 years ago	-0.0690833	-0.0988422	0.00758014	0.0517275	Confidently deconfounded
ATC3	Beta-Lactam Antibacterials, Penicillins (J01C)	Presence-absence	Clostridiales species incertae sedis [meta_mOTU_v25_12707]	Last used more than 1 year ago	-0.0559939	-0.0503719	0.0102861	0.0638556	Confidently deconfounded
ATC3	Beta-Lactam Antibacterials, Penicillins (J01C)	Presence-absence	Clostridiales species incertae sedis [meta_mOTU_v25_12707]	Last used more than 2 years ago	-0.0485398	-0.0441224	0.0304499	0.137794	Confidently deconfounded
ATC3	Beta-Lactam Antibacterials, Penicillins (J01C)	Presence-absence	Clostridiales species incertae sedis [meta_mOTU_v25_12747]	Last used more than 1 year ago	-0.0605998	-0.0567497	0.00524878	0.0394556	Confidently deconfounded
ATC3	Beta-Lactam Antibacterials, Penicillins (J01C)	Presence-absence	Clostridiales species incertae sedis [meta_mOTU_v25_12747]	Last used more than 2 years ago	-0.058209	-0.0558031	0.00902062	0.0581649	Confidently deconfounded
ATC3	Beta-Lactam Antibacterials, Penicillins (J01C)	Presence-absence	Clostridiales species incertae sedis [meta_mOTU_v25_12747]	Last used more than 3 years ago	-0.0512921	-0.0547963	0.0381722	0.160813	Confounded	Bread
ATC3	Beta-Lactam Antibacterials, Penicillins (J01C)	Presence-absence	Clostridiales species incertae sedis [meta_mOTU_v25_12809]	Last used more than 1 year ago	-0.0781811	-0.0665508	0.000303648	0.00437905	Confidently deconfounded
ATC3	Beta-Lactam Antibacterials, Penicillins (J01C)	Presence-absence	Clostridiales species incertae sedis [meta_mOTU_v25_12809]	Last used more than 2 years ago	-0.0813048	-0.0703786	0.000243619	0.00369491	Confidently deconfounded
ATC3	Beta-Lactam Antibacterials, Penicillins (J01C)	Presence-absence	Clostridiales species incertae sedis [meta_mOTU_v25_12809]	Last used more than 3 years ago	-0.0854765	-0.0844192	0.000436993	0.00577404	Confidently deconfounded
ATC3	Beta-Lactam Antibacterials, Penicillins (J01C)	Presence-absence	Clostridiales species incertae sedis [meta_mOTU_v25_12809]	Last used more than 4 years ago	-0.0632565	-0.0848293	0.0133996	0.076899	Confidently deconfounded
ATC3	Beta-Lactam Antibacterials, Penicillins (J01C)	Presence-absence	Clostridiales species incertae sedis [meta_mOTU_v25_13147]	Last used more than 1 year ago	-0.108039	-0.0999682	8.86696e-07	3.82863e-05	Confidently deconfounded
ATC3	Beta-Lactam Antibacterials, Penicillins (J01C)	Presence-absence	Clostridiales species incertae sedis [meta_mOTU_v25_13147]	Last used more than 2 years ago	-0.112239	-0.105211	7.39908e-07	3.33372e-05	Confidently deconfounded
ATC3	Beta-Lactam Antibacterials, Penicillins (J01C)	Presence-absence	Clostridiales species incertae sedis [meta_mOTU_v25_13147]	Last used more than 3 years ago	-0.0889872	-0.0930664	0.000504353	0.00642984	Confidently deconfounded
ATC3	Beta-Lactam Antibacterials, Penicillins (J01C)	Presence-absence	Clostridiales species incertae sedis [meta_mOTU_v25_13147]	Last used more than 4 years ago	-0.0576974	-0.0752971	0.0358408	0.153931	Confounded	J35
ATC3	Beta-Lactam Antibacterials, Penicillins (J01C)	Presence-absence	Clostridiales species incertae sedis [meta_mOTU_v25_13155]	Last used more than 1 year ago	-0.0585753	-0.0543576	0.00710502	0.0493676	Confidently deconfounded
ATC3	Beta-Lactam Antibacterials, Penicillins (J01C)	Presence-absence	Clostridiales species incertae sedis [meta_mOTU_v25_13155]	Last used more than 2 years ago	-0.0603856	-0.0574778	0.00692579	0.0485407	Confidently deconfounded
ATC3	Beta-Lactam Antibacterials, Penicillins (J01C)	Presence-absence	Clostridiales species incertae sedis [meta_mOTU_v25_13155]	Last used more than 3 years ago	-0.059984	-0.0644499	0.0155502	0.0859112	Confidently deconfounded
ATC3	Beta-Lactam Antibacterials, Penicillins (J01C)	Presence-absence	Clostridiales species incertae sedis [meta_mOTU_v25_13176]	Last used more than 1 year ago	-0.133552	-0.140022	6.81848e-10	7.851e-08	Confidently deconfounded
ATC3	Beta-Lactam Antibacterials, Penicillins (J01C)	Presence-absence	Clostridiales species incertae sedis [meta_mOTU_v25_13176]	Last used more than 2 years ago	-0.140849	-0.150053	2.24835e-10	2.91242e-08	Confidently deconfounded
ATC3	Beta-Lactam Antibacterials, Penicillins (J01C)	Presence-absence	Clostridiales species incertae sedis [meta_mOTU_v25_13176]	Last used more than 3 years ago	-0.129787	-0.158086	1.32881e-07	7.77354e-06	Confidently deconfounded
ATC3	Beta-Lactam Antibacterials, Penicillins (J01C)	Presence-absence	Clostridiales species incertae sedis [meta_mOTU_v25_13176]	Last used more than 4 years ago	-0.0852663	-0.13576	0.00118856	0.012605	Confidently deconfounded
ATC3	Beta-Lactam Antibacterials, Penicillins (J01C)	Presence-absence	Clostridiales species incertae sedis [meta_mOTU_v25_13187]	Last used more than 1 year ago	-0.0463868	-0.0528463	0.03361	0.148114	Confounded	N06A, J20, K29, health_status_ok, mental_health_status_ok, usualStoolType_category
ATC3	Beta-Lactam Antibacterials, Penicillins (J01C)	Presence-absence	Clostridiales species incertae sedis [meta_mOTU_v25_13187]	Last used more than 2 years ago	-0.0495771	-0.0560124	0.0272841	0.12919	Confounded	J20, health_status_ok, usualStoolType_category
ATC3	Beta-Lactam Antibacterials, Penicillins (J01C)	Presence-absence	Clostridiales species incertae sedis [meta_mOTU_v25_13280]	Last used more than 1 year ago	-0.095384	-0.0908802	1.41606e-05	0.000361694	Confidently deconfounded
ATC3	Beta-Lactam Antibacterials, Penicillins (J01C)	Presence-absence	Clostridiales species incertae sedis [meta_mOTU_v25_13280]	Last used more than 2 years ago	-0.0936914	-0.0902139	3.52544e-05	0.000784465	Confidently deconfounded
ATC3	Beta-Lactam Antibacterials, Penicillins (J01C)	Presence-absence	Clostridiales species incertae sedis [meta_mOTU_v25_13280]	Last used more than 3 years ago	-0.0788371	-0.0850945	0.00190758	0.0181163	Confidently deconfounded
ATC3	Beta-Lactam Antibacterials, Penicillins (J01C)	Presence-absence	Clostridiales species incertae sedis [meta_mOTU_v25_13280]	Last used more than 4 years ago	-0.0862819	-0.119813	0.00171385	0.0169377	Confidently deconfounded
ATC3	Beta-Lactam Antibacterials, Penicillins (J01C)	Presence-absence	Clostridiales species incertae sedis [meta_mOTU_v25_13377]	Last used more than 1 year ago	-0.0449793	-0.0281959	0.04048	0.166552	Confounded	C07A, J01D, C07AB, J01DC, D07AC13, R01AD12, S01EE01, N20
ATC3	Beta-Lactam Antibacterials, Penicillins (J01C)	Presence-absence	Clostridiales species incertae sedis [meta_mOTU_v25_13863]	Last used more than 1 year ago	-0.0711672	-0.052869	0.00123268	0.0130158	Confidently deconfounded
ATC3	Beta-Lactam Antibacterials, Penicillins (J01C)	Presence-absence	Clostridiales species incertae sedis [meta_mOTU_v25_13863]	Last used more than 2 years ago	-0.0707454	-0.053618	0.00185742	0.017846	Confidently deconfounded
ATC3	Beta-Lactam Antibacterials, Penicillins (J01C)	Presence-absence	Clostridiales species incertae sedis [meta_mOTU_v25_13922]	Last used more than 1 year ago	-0.0793583	-0.0841757	0.000244218	0.00369491	Confidently deconfounded
ATC3	Beta-Lactam Antibacterials, Penicillins (J01C)	Presence-absence	Clostridiales species incertae sedis [meta_mOTU_v25_13922]	Last used more than 2 years ago	-0.0796863	-0.0860597	0.000329127	0.00465095	Confidently deconfounded
ATC3	Beta-Lactam Antibacterials, Penicillins (J01C)	Presence-absence	Clostridiales species incertae sedis [meta_mOTU_v25_13922]	Last used more than 3 years ago	-0.0654962	-0.0810689	0.00755175	0.0515823	Confidently deconfounded
ATC3	Beta-Lactam Antibacterials, Penicillins (J01C)	Presence-absence	Clostridiales species incertae sedis [meta_mOTU_v25_14118]	Last used more than 1 year ago	-0.0606537	-0.0399117	0.00487513	0.0372647	Confidently deconfounded
ATC3	Beta-Lactam Antibacterials, Penicillins (J01C)	Presence-absence	Clostridiales species incertae sedis [meta_mOTU_v25_14118]	Last used more than 2 years ago	-0.057667	-0.0392224	0.0088217	0.0572385	Confidently deconfounded
ATC3	Beta-Lactam Antibacterials, Penicillins (J01C)	Presence-absence	Clostridiales species incertae sedis [meta_mOTU_v25_14315]	Last used more than 1 year ago	-0.084716	-0.0914455	9.62511e-05	0.00171783	Confidently deconfounded
ATC3	Beta-Lactam Antibacterials, Penicillins (J01C)	Presence-absence	Clostridiales species incertae sedis [meta_mOTU_v25_14315]	Last used more than 2 years ago	-0.0900134	-0.0973871	5.45134e-05	0.0011247	Confidently deconfounded
ATC3	Beta-Lactam Antibacterials, Penicillins (J01C)	Presence-absence	Clostridiales species incertae sedis [meta_mOTU_v25_14315]	Last used more than 3 years ago	-0.0699946	-0.0879946	0.00459578	0.0356554	Confidently deconfounded
ATC3	Beta-Lactam Antibacterials, Penicillins (J01C)	Presence-absence	Clostridium sp. [ref_mOTU_v25_03599]	Last used more than 1 year ago	-0.0640074	-0.0539372	0.00327423	0.0275536	Confidently deconfounded
ATC3	Beta-Lactam Antibacterials, Penicillins (J01C)	Presence-absence	Clostridium sp. [ref_mOTU_v25_03599]	Last used more than 2 years ago	-0.0537651	-0.0459966	0.0162441	0.0885977	Confidently deconfounded
ATC3	Beta-Lactam Antibacterials, Penicillins (J01C)	Presence-absence	Clostridium sp. [ref_mOTU_v25_03675]	Last used more than 1 year ago	-0.0873225	-0.0735081	5.77037e-05	0.00118141	Confidently deconfounded
ATC3	Beta-Lactam Antibacterials, Penicillins (J01C)	Presence-absence	Clostridium sp. [ref_mOTU_v25_03675]	Last used more than 2 years ago	-0.0913192	-0.0781079	4.1318e-05	0.000892026	Confidently deconfounded
ATC3	Beta-Lactam Antibacterials, Penicillins (J01C)	Presence-absence	Clostridium sp. [ref_mOTU_v25_03675]	Last used more than 3 years ago	-0.0669789	-0.0676016	0.00652372	0.0463044	Confidently deconfounded
ATC3	Beta-Lactam Antibacterials, Penicillins (J01C)	Presence-absence	Clostridium sp. [ref_mOTU_v25_03675]	Last used more than 4 years ago	-0.0662224	-0.0878768	0.0107247	0.0657068	Confidently deconfounded
ATC3	Beta-Lactam Antibacterials, Penicillins (J01C)	Presence-absence	Clostridium sp. CAG:167 [ref_mOTU_v25_07613]	Last used more than 1 year ago	-0.0432726	-0.0505452	0.0464034	0.181853	Confounded	C07A, J01D, L04A, J01DC, E11, I11, K50, K51, L40, M10, N81, Fish, Fresh fruit, berries, Soft drinks, doesPhysicalExercise
ATC3	Beta-Lactam Antibacterials, Penicillins (J01C)	Presence-absence	Clostridium sp. CAG:167 [ref_mOTU_v25_07613]	Last used more than 2 years ago	-0.0482081	-0.0560778	0.0309927	0.139505	Confidently deconfounded
ATC3	Beta-Lactam Antibacterials, Penicillins (J01C)	Presence-absence	Clostridium sp. CAG:230 [ref_mOTU_v25_07616]	Last used more than 1 year ago	-0.0878046	-0.0857609	5.35508e-05	0.00111306	Confidently deconfounded
ATC3	Beta-Lactam Antibacterials, Penicillins (J01C)	Presence-absence	Clostridium sp. CAG:230 [ref_mOTU_v25_07616]	Last used more than 2 years ago	-0.0912861	-0.0910316	4.2709e-05	0.000916601	Confidently deconfounded
ATC3	Beta-Lactam Antibacterials, Penicillins (J01C)	Presence-absence	Clostridium sp. CAG:230 [ref_mOTU_v25_07616]	Last used more than 3 years ago	-0.0825031	-0.094523	0.000798362	0.00928095	Confidently deconfounded
ATC3	Beta-Lactam Antibacterials, Penicillins (J01C)	Presence-absence	Clostridium sp. CAG:302 [meta_mOTU_v25_12499]	Last used more than 1 year ago	-0.0458758	-0.0481901	0.0347134	0.151602	Confounded	health_status_ok
ATC3	Beta-Lactam Antibacterials, Penicillins (J01C)	Presence-absence	Clostridium sp. CAG:302 [meta_mOTU_v25_12499]	Last used more than 3 years ago	-0.0522916	-0.0611658	0.0327051	0.145459	Confidently deconfounded
ATC3	Beta-Lactam Antibacterials, Penicillins (J01C)	Presence-absence	Clostridium sp. CAG:433 [meta_mOTU_v25_12886]	Last used more than 1 year ago	-0.0772999	-0.0766132	0.000380508	0.00521162	Confidently deconfounded
ATC3	Beta-Lactam Antibacterials, Penicillins (J01C)	Presence-absence	Clostridium sp. CAG:433 [meta_mOTU_v25_12886]	Last used more than 2 years ago	-0.0782179	-0.0786673	0.000458849	0.00598649	Confidently deconfounded
ATC3	Beta-Lactam Antibacterials, Penicillins (J01C)	Presence-absence	Clostridium sp. CAG:628 [meta_mOTU_v25_12644]	Last used more than 1 year ago	-0.0718457	-0.0628377	0.000888525	0.0100866	Confidently deconfounded
ATC3	Beta-Lactam Antibacterials, Penicillins (J01C)	Presence-absence	Clostridium sp. CAG:628 [meta_mOTU_v25_12644]	Last used more than 2 years ago	-0.0760797	-0.0668034	0.000591502	0.00724789	Confidently deconfounded
ATC3	Beta-Lactam Antibacterials, Penicillins (J01C)	Presence-absence	Clostridium sp. CAG:628 [meta_mOTU_v25_12644]	Last used more than 3 years ago	-0.0752182	-0.0756926	0.00185502	0.017846	Confidently deconfounded
ATC3	Beta-Lactam Antibacterials, Penicillins (J01C)	Presence-absence	Clostridium sp. CAG:628 [meta_mOTU_v25_12644]	Last used more than 4 years ago	-0.0666302	-0.0852606	0.00858074	0.0561775	Confidently deconfounded
ATC3	Beta-Lactam Antibacterials, Penicillins (J01C)	Presence-absence	Clostridium species incertae sedis [meta_mOTU_v25_12234]	Last used more than 1 year ago	-0.0640761	-0.0714456	0.00326389	0.0274985	Confidently deconfounded
ATC3	Beta-Lactam Antibacterials, Penicillins (J01C)	Presence-absence	Clostridium species incertae sedis [meta_mOTU_v25_12234]	Last used more than 2 years ago	-0.0636496	-0.0716248	0.00447361	0.0349694	Confidently deconfounded
ATC3	Beta-Lactam Antibacterials, Penicillins (J01C)	Presence-absence	Clostridium species incertae sedis [meta_mOTU_v25_12234]	Last used more than 3 years ago	-0.0553613	-0.0711108	0.0258764	0.12404	Confidently deconfounded
ATC3	Beta-Lactam Antibacterials, Penicillins (J01C)	Presence-absence	Clostridium species incertae sedis [meta_mOTU_v25_12234]	Last used more than 4 years ago	-0.0643249	-0.102822	0.0144424	0.0815926	Confidently deconfounded
ATC3	Beta-Lactam Antibacterials, Penicillins (J01C)	Presence-absence	Clostridium species incertae sedis [meta_mOTU_v25_12249]	Last used more than 1 year ago	-0.0638785	-0.0652326	0.0033036	0.0277365	Confidently deconfounded
ATC3	Beta-Lactam Antibacterials, Penicillins (J01C)	Presence-absence	Clostridium species incertae sedis [meta_mOTU_v25_12249]	Last used more than 2 years ago	-0.0561712	-0.0591853	0.0118959	0.0706739	Confidently deconfounded
ATC3	Beta-Lactam Antibacterials, Penicillins (J01C)	Presence-absence	Clostridium species incertae sedis [meta_mOTU_v25_12249]	Last used more than 4 years ago	-0.0553057	-0.0864435	0.0351564	0.152435	Ambiguously deconfounded
ATC3	Beta-Lactam Antibacterials, Penicillins (J01C)	Presence-absence	Clostridium species incertae sedis [meta_mOTU_v25_12399]	Last used more than 1 year ago	-0.0780029	-0.0860194	0.000352682	0.00491992	Confidently deconfounded
ATC3	Beta-Lactam Antibacterials, Penicillins (J01C)	Presence-absence	Clostridium species incertae sedis [meta_mOTU_v25_12399]	Last used more than 2 years ago	-0.0806859	-0.0893601	0.000331496	0.00466022	Confidently deconfounded
ATC3	Beta-Lactam Antibacterials, Penicillins (J01C)	Presence-absence	Clostridium species incertae sedis [meta_mOTU_v25_12399]	Last used more than 3 years ago	-0.0708088	-0.0870147	0.00485194	0.037199	Confidently deconfounded
ATC3	Beta-Lactam Antibacterials, Penicillins (J01C)	Presence-absence	Clostridium species incertae sedis [meta_mOTU_v25_12399]	Last used more than 4 years ago	-0.0643747	-0.10246	0.0168576	0.0914075	Confidently deconfounded
ATC3	Beta-Lactam Antibacterials, Penicillins (J01C)	Presence-absence	Clostridium species incertae sedis [meta_mOTU_v25_12597]	Last used more than 1 year ago	-0.0564206	-0.0547042	0.00890884	0.0576492	Confidently deconfounded
ATC3	Beta-Lactam Antibacterials, Penicillins (J01C)	Presence-absence	Clostridium species incertae sedis [meta_mOTU_v25_12597]	Last used more than 2 years ago	-0.0527248	-0.0521723	0.0170805	0.0921315	Confidently deconfounded
ATC3	Beta-Lactam Antibacterials, Penicillins (J01C)	Presence-absence	Clostridium species incertae sedis [meta_mOTU_v25_12597]	Last used more than 3 years ago	-0.0481034	-0.0552995	0.0462788	0.181561	Confounded	C07A, N02A, N02C, C07AB, N02AJ, N02CC, M01AB05, E73, K50, K51, K58, K80, N81, Soft drinks
ATC3	Beta-Lactam Antibacterials, Penicillins (J01C)	Presence-absence	Coprococcus comes [ref_mOTU_v25_03690]	Last used more than 1 year ago	-0.0460163	-0.0229345	0.036362	0.155342	Confounded	A02B, H02A, M01A, N05B, N06A, A02BC, H02AB, N05BA, R03AC, D07AC13, R03AC02, F32, F41, J35, K29, health_status_ok, cecumRemoved, Soft drinks
ATC3	Beta-Lactam Antibacterials, Penicillins (J01C)	Presence-absence	Coprococcus comes [ref_mOTU_v25_03690]	Last used more than 2 years ago	-0.0458109	-0.023031	0.0434081	0.173489	Confounded	A02B, A10B, H02A, L04A, M01A, N02A, N05B, N06A, A02BC, C07AB, H02AB, M01AE, N05BA, N06AB, R03AC, A02BC01, A02BC05, D07AC13, N05BA12, R03AC02, E11, F32, F41, I11, J35, L40, M10, N80, health_status_ok, mental_health_status_ok, cecumRemoved, Bread, Compote, jams, Soft drinks, doesPhysicalExercise
ATC3	Beta-Lactam Antibacterials, Penicillins (J01C)	Presence-absence	Dorea longicatena [ref_mOTU_v25_03692]	Last used more than 1 year ago	-0.0611954	-0.0314203	0.00526744	0.0395548	Confidently deconfounded
ATC3	Beta-Lactam Antibacterials, Penicillins (J01C)	Presence-absence	Dorea longicatena [ref_mOTU_v25_03692]	Last used more than 2 years ago	-0.0559143	-0.028438	0.0133761	0.0768253	Confidently deconfounded
ATC3	Beta-Lactam Antibacterials, Penicillins (J01C)	Presence-absence	Dorea longicatena [ref_mOTU_v25_03693]	Last used more than 1 year ago	-0.0829033	-0.0736928	0.000160893	0.002611	Confidently deconfounded
ATC3	Beta-Lactam Antibacterials, Penicillins (J01C)	Presence-absence	Dorea longicatena [ref_mOTU_v25_03693]	Last used more than 2 years ago	-0.067524	-0.0609778	0.00285423	0.025074	Confidently deconfounded
ATC3	Beta-Lactam Antibacterials, Penicillins (J01C)	Presence-absence	Dorea longicatena [ref_mOTU_v25_03693]	Last used more than 3 years ago	-0.0547303	-0.0560941	0.0317227	0.14196	Ambiguously deconfounded
ATC3	Beta-Lactam Antibacterials, Penicillins (J01C)	Presence-absence	Eubacterium ramulus [ref_mOTU_v25_03570]	Last used more than 1 year ago	-0.0732425	-0.0650138	0.000815246	0.0094019	Confidently deconfounded
ATC3	Beta-Lactam Antibacterials, Penicillins (J01C)	Presence-absence	Eubacterium ramulus [ref_mOTU_v25_03570]	Last used more than 2 years ago	-0.063042	-0.0560026	0.00503592	0.0381321	Confidently deconfounded
ATC3	Beta-Lactam Antibacterials, Penicillins (J01C)	Presence-absence	Eubacterium sp. CAG:202 [meta_mOTU_v25_12308]	Last used more than 1 year ago	-0.0633892	-0.0538576	0.00356607	0.0294963	Confidently deconfounded
ATC3	Beta-Lactam Antibacterials, Penicillins (J01C)	Presence-absence	Eubacterium sp. CAG:202 [meta_mOTU_v25_12308]	Last used more than 2 years ago	-0.0788036	-0.0689851	0.000405091	0.00542563	Confidently deconfounded
ATC3	Beta-Lactam Antibacterials, Penicillins (J01C)	Presence-absence	Eubacterium sp. CAG:202 [meta_mOTU_v25_12308]	Last used more than 3 years ago	-0.0716972	-0.0710843	0.00363745	0.0299501	Confidently deconfounded
ATC3	Beta-Lactam Antibacterials, Penicillins (J01C)	Presence-absence	Eubacterium species incertae sedis [meta_mOTU_v25_12260]	Last used more than 1 year ago	-0.0563457	-0.0583747	0.0100658	0.062892	Confidently deconfounded
ATC3	Beta-Lactam Antibacterials, Penicillins (J01C)	Presence-absence	Eubacterium species incertae sedis [meta_mOTU_v25_12260]	Last used more than 2 years ago	-0.0528007	-0.0545928	0.0192342	0.100813	Confidently deconfounded
ATC3	Beta-Lactam Antibacterials, Penicillins (J01C)	Presence-absence	Faecalibacterium prausnitzii [ref_mOTU_v25_06109]	Last used more than 1 year ago	-0.102505	-0.0482696	3.35701e-06	0.000115411	Confidently deconfounded
ATC3	Beta-Lactam Antibacterials, Penicillins (J01C)	Presence-absence	Faecalibacterium prausnitzii [ref_mOTU_v25_06109]	Last used more than 2 years ago	-0.105627	-0.0504615	3.79095e-06	0.000127313	Confidently deconfounded
ATC3	Beta-Lactam Antibacterials, Penicillins (J01C)	Presence-absence	Faecalibacterium prausnitzii [ref_mOTU_v25_06109]	Last used more than 3 years ago	-0.0941598	-0.04893	0.000375587	0.00516985	Confidently deconfounded
ATC3	Beta-Lactam Antibacterials, Penicillins (J01C)	Presence-absence	Faecalibacterium sp. [ref_mOTU_v25_03636]	Last used more than 1 year ago	-0.106025	-0.100809	1.38208e-06	5.52385e-05	Confidently deconfounded
ATC3	Beta-Lactam Antibacterials, Penicillins (J01C)	Presence-absence	Faecalibacterium sp. [ref_mOTU_v25_03636]	Last used more than 2 years ago	-0.099295	-0.0949731	1.17442e-05	0.000317836	Confidently deconfounded
ATC3	Beta-Lactam Antibacterials, Penicillins (J01C)	Presence-absence	Faecalibacterium sp. [ref_mOTU_v25_03636]	Last used more than 3 years ago	-0.0785104	-0.0827639	0.00209148	0.0194757	Confidently deconfounded
ATC3	Beta-Lactam Antibacterials, Penicillins (J01C)	Presence-absence	Faecalibacterium sp. [ref_mOTU_v25_03636]	Last used more than 4 years ago	-0.0728538	-0.0929699	0.00812569	0.054091	Confidently deconfounded
ATC3	Beta-Lactam Antibacterials, Penicillins (J01C)	Presence-absence	Faecalibacterium species incertae sedis [meta_mOTU_v25_12331]	Last used more than 1 year ago	-0.0651921	-0.0522639	0.00293075	0.0256759	Confidently deconfounded
ATC3	Beta-Lactam Antibacterials, Penicillins (J01C)	Presence-absence	Faecalibacterium species incertae sedis [meta_mOTU_v25_12331]	Last used more than 2 years ago	-0.0655665	-0.0526269	0.00371694	0.0304319	Confidently deconfounded
ATC3	Beta-Lactam Antibacterials, Penicillins (J01C)	Presence-absence	Faecalibacterium species incertae sedis [meta_mOTU_v25_12331]	Last used more than 3 years ago	-0.0544956	-0.0497246	0.032756	0.145506	Ambiguously deconfounded
ATC3	Beta-Lactam Antibacterials, Penicillins (J01C)	Presence-absence	Faecalibacterium species incertae sedis [meta_mOTU_v25_12376]	Last used more than 1 year ago	-0.152194	-0.151746	3.11553e-12	6.8485e-10	Confidently deconfounded
ATC3	Beta-Lactam Antibacterials, Penicillins (J01C)	Presence-absence	Faecalibacterium species incertae sedis [meta_mOTU_v25_12376]	Last used more than 2 years ago	-0.161464	-0.163533	6.27096e-13	1.6848e-10	Confidently deconfounded
ATC3	Beta-Lactam Antibacterials, Penicillins (J01C)	Presence-absence	Faecalibacterium species incertae sedis [meta_mOTU_v25_12376]	Last used more than 3 years ago	-0.118437	-0.13572	2.25014e-06	8.12065e-05	Confidently deconfounded
ATC3	Beta-Lactam Antibacterials, Penicillins (J01C)	Presence-absence	Faecalibacterium species incertae sedis [meta_mOTU_v25_12376]	Last used more than 4 years ago	-0.0709565	-0.104965	0.00813188	0.054091	Confidently deconfounded
ATC3	Beta-Lactam Antibacterials, Penicillins (J01C)	Presence-absence	Faecalibacterium species incertae sedis [meta_mOTU_v25_12403]	Last used more than 1 year ago	-0.0759396	-0.0558207	0.000569556	0.00705044	Confidently deconfounded
ATC3	Beta-Lactam Antibacterials, Penicillins (J01C)	Presence-absence	Faecalibacterium species incertae sedis [meta_mOTU_v25_12403]	Last used more than 2 years ago	-0.0742732	-0.0550671	0.00108833	0.0118363	Confidently deconfounded
ATC3	Beta-Lactam Antibacterials, Penicillins (J01C)	Presence-absence	Faecalibacterium species incertae sedis [meta_mOTU_v25_12403]	Last used more than 3 years ago	-0.0878552	-0.0748053	0.000678255	0.00806567	Confidently deconfounded
ATC3	Beta-Lactam Antibacterials, Penicillins (J01C)	Presence-absence	Faecalibacterium species incertae sedis [meta_mOTU_v25_12403]	Last used more than 4 years ago	-0.0717527	-0.0768556	0.0106332	0.0653117	Confidently deconfounded
ATC3	Beta-Lactam Antibacterials, Penicillins (J01C)	Presence-absence	Firmicutes species incertae sedis [meta_mOTU_v25_12231]	Last used more than 1 year ago	-0.0500065	-0.0543832	0.0217096	0.10959	Confidently deconfounded
ATC3	Beta-Lactam Antibacterials, Penicillins (J01C)	Presence-absence	Firmicutes species incertae sedis [meta_mOTU_v25_12231]	Last used more than 2 years ago	-0.0544479	-0.0597642	0.0148793	0.0833471	Confidently deconfounded
ATC3	Beta-Lactam Antibacterials, Penicillins (J01C)	Presence-absence	Firmicutes species incertae sedis [meta_mOTU_v25_12231]	Last used more than 3 years ago	-0.0679517	-0.0827904	0.00583296	0.0427829	Confidently deconfounded
ATC3	Beta-Lactam Antibacterials, Penicillins (J01C)	Presence-absence	Firmicutes species incertae sedis [meta_mOTU_v25_12365]	Last used more than 1 year ago	-0.0604595	-0.0402441	0.0052169	0.0392566	Confidently deconfounded
ATC3	Beta-Lactam Antibacterials, Penicillins (J01C)	Presence-absence	Firmicutes species incertae sedis [meta_mOTU_v25_12365]	Last used more than 2 years ago	-0.068219	-0.0463695	0.00199859	0.0188283	Confidently deconfounded
ATC3	Beta-Lactam Antibacterials, Penicillins (J01C)	Presence-absence	Firmicutes species incertae sedis [meta_mOTU_v25_12365]	Last used more than 3 years ago	-0.0495523	-0.039965	0.0408293	0.1674	Confounded	I11, J20, J35, K21, K29, health_status_ok
ATC3	Beta-Lactam Antibacterials, Penicillins (J01C)	Presence-absence	Holdemanella biformis [ref_mOTU_v25_11382]	Last used more than 1 year ago	-0.11375	-0.10521	1.40528e-07	8.0904e-06	Confidently deconfounded
ATC3	Beta-Lactam Antibacterials, Penicillins (J01C)	Presence-absence	Holdemanella biformis [ref_mOTU_v25_11382]	Last used more than 2 years ago	-0.111949	-0.105136	4.49123e-07	2.21629e-05	Confidently deconfounded
ATC3	Beta-Lactam Antibacterials, Penicillins (J01C)	Presence-absence	Holdemanella biformis [ref_mOTU_v25_11382]	Last used more than 3 years ago	-0.106505	-0.116306	1.34381e-05	0.000347514	Confidently deconfounded
ATC3	Beta-Lactam Antibacterials, Penicillins (J01C)	Presence-absence	Holdemanella biformis [ref_mOTU_v25_11382]	Last used more than 4 years ago	-0.074857	-0.110156	0.00391533	0.0317338	Confidently deconfounded
ATC3	Beta-Lactam Antibacterials, Penicillins (J01C)	Presence-absence	Lactobacillus ruminis [ref_mOTU_v25_01239]	Last used more than 1 year ago	-0.0511369	-0.029551	0.0174017	0.093505	Confidently deconfounded
ATC3	Beta-Lactam Antibacterials, Penicillins (J01C)	Presence-absence	Lactobacillus ruminis [ref_mOTU_v25_01239]	Last used more than 2 years ago	-0.0535465	-0.0321473	0.0149505	0.0836189	Confidently deconfounded
ATC3	Beta-Lactam Antibacterials, Penicillins (J01C)	Presence-absence	Oscillibacter sp. [ref_mOTU_v25_04664]	Last used more than 1 year ago	-0.0731786	-0.0422498	0.000922686	0.010329	Confidently deconfounded
ATC3	Beta-Lactam Antibacterials, Penicillins (J01C)	Presence-absence	Oscillibacter sp. [ref_mOTU_v25_04664]	Last used more than 2 years ago	-0.0737368	-0.0429023	0.00124598	0.0131371	Confidently deconfounded
ATC3	Beta-Lactam Antibacterials, Penicillins (J01C)	Presence-absence	Oscillibacter sp. [ref_mOTU_v25_04664]	Last used more than 3 years ago	-0.0774947	-0.0482679	0.00302243	0.0261944	Confidently deconfounded
ATC3	Beta-Lactam Antibacterials, Penicillins (J01C)	Presence-absence	Oscillibacter sp. [ref_mOTU_v25_04664]	Last used more than 4 years ago	-0.0583048	-0.0456709	0.0410451	0.16794	Confounded	C07A, H02A, C07AB, H02AB, E11, K51, N20, health_status_ok, tonsilsRemoved
ATC3	Beta-Lactam Antibacterials, Penicillins (J01C)	Presence-absence	Oscillibacter sp. 57_20 [meta_mOTU_v25_12610]	Last used more than 1 year ago	-0.0832161	-0.0458463	0.000166104	0.00265986	Confidently deconfounded
ATC3	Beta-Lactam Antibacterials, Penicillins (J01C)	Presence-absence	Oscillibacter sp. 57_20 [meta_mOTU_v25_12610]	Last used more than 2 years ago	-0.0825181	-0.0458004	0.000308939	0.00443771	Confidently deconfounded
ATC3	Beta-Lactam Antibacterials, Penicillins (J01C)	Presence-absence	Oscillibacter sp. 57_20 [meta_mOTU_v25_12610]	Last used more than 3 years ago	-0.0727134	-0.0430372	0.005468	0.0406336	Confidently deconfounded
ATC3	Beta-Lactam Antibacterials, Penicillins (J01C)	Presence-absence	Oscillibacter sp. 57_20 [meta_mOTU_v25_12610]	Last used more than 4 years ago	-0.0585336	-0.0425816	0.0405704	0.166552	Confounded	H02A, H02AB, health_status_ok, Koloskoopia, cecumRemoved, Bread
ATC3	Beta-Lactam Antibacterials, Penicillins (J01C)	Presence-absence	Roseburia sp. [ref_mOTU_v25_03649]	Last used more than 2 years ago	-0.0561058	-0.0639118	0.0123252	0.0724533	Confidently deconfounded
ATC3	Beta-Lactam Antibacterials, Penicillins (J01C)	Presence-absence	Roseburia sp. [ref_mOTU_v25_03649]	Last used more than 3 years ago	-0.0562195	-0.074461	0.0248496	0.120012	Confidently deconfounded
ATC3	Beta-Lactam Antibacterials, Penicillins (J01C)	Presence-absence	Roseburia sp. CAG:471 [ref_mOTU_v25_03598]	Last used more than 1 year ago	-0.089116	-0.0835734	4.16597e-05	0.000896733	Confidently deconfounded
ATC3	Beta-Lactam Antibacterials, Penicillins (J01C)	Presence-absence	Roseburia sp. CAG:471 [ref_mOTU_v25_03598]	Last used more than 2 years ago	-0.0727527	-0.0698291	0.00114362	0.0123266	Confidently deconfounded
ATC3	Beta-Lactam Antibacterials, Penicillins (J01C)	Presence-absence	Roseburia sp. CAG:471 [ref_mOTU_v25_03598]	Last used more than 3 years ago	-0.0668619	-0.0761693	0.00662879	0.046828	Confidently deconfounded
ATC3	Beta-Lactam Antibacterials, Penicillins (J01C)	Presence-absence	uncultured Clostridium sp. [ref_mOTU_v25_11606]	Last used more than 1 year ago	-0.0739379	-0.0743036	0.000687506	0.00816231	Confidently deconfounded
ATC3	Beta-Lactam Antibacterials, Penicillins (J01C)	Presence-absence	uncultured Clostridium sp. [ref_mOTU_v25_11606]	Last used more than 2 years ago	-0.0654929	-0.0673464	0.00344217	0.0286676	Confidently deconfounded
ATC3	Beta-Lactam Antibacterials, Penicillins (J01C)	Presence-absence	uncultured Clostridium sp. [ref_mOTU_v25_11607]	Last used more than 1 year ago	-0.0954613	-0.0835848	1.44323e-05	0.00036734	Confidently deconfounded
ATC3	Beta-Lactam Antibacterials, Penicillins (J01C)	Presence-absence	uncultured Clostridium sp. [ref_mOTU_v25_11607]	Last used more than 2 years ago	-0.0933734	-0.0819121	3.90978e-05	0.000851697	Confidently deconfounded
ATC3	Beta Blocking Agents (C07A)	Presence-absence	Anaerotruncus colihominis [ref_mOTU_v25_03438]	Last used more than 1 year ago	0.0472823	0.0523844	0.0477349	0.185369	Confounded	N03A, N06A, N03AX, R06AX, E11, F32, F33, I10, J45, K80, mental_health_status_ok, Koloskoopia, Soft drinks, has_smoked, doesPhysicalExercise
ATC3	Beta Blocking Agents (C07A)	Presence-absence	Bacteroidales species incertae sedis [meta_mOTU_v25_13098]	Last used more than 4 years ago	0.0503197	0.191733	0.0338619	0.148869	Confidently deconfounded
ATC3	Beta Blocking Agents (C07A)	Presence-absence	Clostridiales sp. [ref_mOTU_v25_03605]	Last used more than 1 year ago	-0.0470184	-0.0664429	0.0386936	0.161722	Confounded	A02B, M01A, N02A, N06A, A02BC, N02AJ, N06AB, F31, F33, F41, M10, health_status_ok, mental_health_status_ok
ATC3	Beta Blocking Agents (C07A)	Presence-absence	Clostridiales species incertae sedis [meta_mOTU_v25_12304]	Last used more than 1 year ago	-0.0538633	-0.0943481	0.0160685	0.0879706	Confidently deconfounded
ATC3	Beta Blocking Agents (C07A)	Presence-absence	Clostridiales species incertae sedis [meta_mOTU_v25_12304]	Last used more than 2 years ago	-0.0465062	-0.0866742	0.0386822	0.161722	Confounded	B01A, N03A, N03AX, F32, F41, I10, K21, mental_health_status_ok
ATC3	Beta Blocking Agents (C07A)	Presence-absence	Clostridiales species incertae sedis [meta_mOTU_v25_12304]	Last used more than 3 years ago	-0.0489697	-0.129203	0.0303434	0.137794	Confounded	B01A, I10
ATC3	Beta Blocking Agents (C07A)	Presence-absence	Clostridiales species incertae sedis [meta_mOTU_v25_12309]	Last used more than 1 year ago	-0.055003	-0.0952565	0.0158885	0.0873144	Confidently deconfounded
ATC3	Beta Blocking Agents (C07A)	Presence-absence	Clostridiales species incertae sedis [meta_mOTU_v25_12309]	Last used more than 2 years ago	-0.0578323	-0.107607	0.0115433	0.0688043	Confidently deconfounded
ATC3	Beta Blocking Agents (C07A)	Presence-absence	Clostridiales species incertae sedis [meta_mOTU_v25_12309]	Last used more than 3 years ago	-0.0618785	-0.163354	0.00753685	0.051529	Confidently deconfounded
ATC3	Beta Blocking Agents (C07A)	Presence-absence	Clostridiales species incertae sedis [meta_mOTU_v25_12340]	Last used more than 1 year ago	-0.0517588	-0.0739264	0.0197603	0.102827	Confidently deconfounded
ATC3	Beta Blocking Agents (C07A)	Presence-absence	Clostridiales species incertae sedis [meta_mOTU_v25_12382]	Last used more than 3 years ago	-0.0460249	-0.113895	0.0472076	0.184011	Confounded	F41, K21, K50, N95, health_status_ok, mental_health_status_ok, Koloskoopia, tonsilsRemoved, doesPhysicalExercise, usualStoolType_category, frequencyGutEmpting_name
ATC3	Beta Blocking Agents (C07A)	Presence-absence	Clostridiales species incertae sedis [meta_mOTU_v25_12473]	Last used more than 3 years ago	0.064456	0.12272	0.0109817	0.0667023	Confidently deconfounded
ATC3	Beta Blocking Agents (C07A)	Presence-absence	Clostridiales species incertae sedis [meta_mOTU_v25_12494]	Last used more than 3 years ago	-0.0601987	-0.149803	0.0109605	0.0667016	Confidently deconfounded
ATC3	Beta Blocking Agents (C07A)	Presence-absence	Clostridiales species incertae sedis [meta_mOTU_v25_12516]	Last used more than 1 year ago	-0.0645348	-0.0976152	0.00422679	0.0335094	Confidently deconfounded
ATC3	Beta Blocking Agents (C07A)	Presence-absence	Clostridiales species incertae sedis [meta_mOTU_v25_12516]	Last used more than 2 years ago	-0.074187	-0.124773	0.000996722	0.0109882	Confidently deconfounded
ATC3	Beta Blocking Agents (C07A)	Presence-absence	Clostridiales species incertae sedis [meta_mOTU_v25_12516]	Last used more than 3 years ago	-0.0467341	-0.10667	0.0424039	0.171046	Confounded	A02B, L04A, N06A, R03A, R06A, A02BC, N06AX, R03AK, R06AX, N05BA12, R01AD09, F32, F41, G43, J30, J45, K21, K50, N95, mental_health_status_ok, Koloskoopia, usualStoolType_category, frequencyGutEmpting_name
ATC3	Beta Blocking Agents (C07A)	Presence-absence	Clostridiales species incertae sedis [meta_mOTU_v25_12521]	Last used more than 1 year ago	-0.0482976	-0.075621	0.0370896	0.157707	Confounded	C08C, N03A, N05B, C08CA, N05BA, F32, F33, F41, I10, I11, J45, mental_health_status_ok, Koloskoopia
ATC3	Beta Blocking Agents (C07A)	Presence-absence	Clostridiales species incertae sedis [meta_mOTU_v25_12587]	Last used more than 3 years ago	-0.0653581	-0.163217	0.00508176	0.0383991	Confidently deconfounded
ATC3	Beta Blocking Agents (C07A)	Presence-absence	Clostridiales species incertae sedis [meta_mOTU_v25_12667]	Last used more than 3 years ago	-0.0510501	-0.11038	0.0264767	0.125942	Confidently deconfounded
ATC3	Beta Blocking Agents (C07A)	Presence-absence	Clostridiales species incertae sedis [meta_mOTU_v25_12674]	Last used more than 1 year ago	-0.0467723	-0.0595379	0.0380339	0.160447	Confounded	A02B, J05A, N06A, R01A, A02BC, J05AB, N06AX, R01AD, J05AB11, F32, F33, J45, K21, M10, mental_health_status_ok, tonsilsRemoved, Sweets, usualStoolType_category
ATC3	Beta Blocking Agents (C07A)	Presence-absence	Clostridiales species incertae sedis [meta_mOTU_v25_12674]	Last used more than 2 years ago	-0.0608569	-0.0908928	0.00641626	0.0457085	Confidently deconfounded
ATC3	Beta Blocking Agents (C07A)	Presence-absence	Clostridiales species incertae sedis [meta_mOTU_v25_12674]	Last used more than 3 years ago	-0.0579104	-0.127387	0.0095749	0.0606291	Confidently deconfounded
ATC3	Beta Blocking Agents (C07A)	Presence-absence	Clostridiales species incertae sedis [meta_mOTU_v25_12809]	Last used more than 1 year ago	-0.0454663	-0.0587679	0.0422982	0.170746	Confounded	D07B, N05B, J05AB, N05BA, N05BA12, E11, E55, F33, F41, I10, K80, M10, N18, N80, Koloskoopia, tonsilsRemoved
ATC3	Beta Blocking Agents (C07A)	Presence-absence	Clostridiales species incertae sedis [meta_mOTU_v25_12832]	Last used more than 3 years ago	-0.048996	-0.122584	0.0335484	0.148064	Confounded	D07AC, I10, J45, usualStoolType_category
ATC3	Beta Blocking Agents (C07A)	Presence-absence	Clostridiales species incertae sedis [meta_mOTU_v25_13147]	Last used more than 2 years ago	-0.0464054	-0.0781144	0.0490296	0.188307	Confounded	N05B, N06A, C09BA, N05BA, C09BA04, N05BA01, N05BA12, E11, F32, F41, I10, J35, K35, K50, K52, K80, M10, health_status_ok, mental_health_status_ok, Koloskoopia, Fresh fruit, berries, Sweets, doesPhysicalExercise, usualStoolType_category
ATC3	Beta Blocking Agents (C07A)	Presence-absence	Clostridiales species incertae sedis [meta_mOTU_v25_13168]	Last used more than 1 year ago	-0.0500906	-0.0934722	0.0327305	0.145482	Confounded	N05B, N05BA, D07AC13, I10, I11, J45, health_status_ok, mental_health_status_ok
ATC3	Beta Blocking Agents (C07A)	Presence-absence	Clostridiales species incertae sedis [meta_mOTU_v25_13280]	Last used more than 1 year ago	-0.0480601	-0.0716573	0.0377106	0.159654	Confounded	C08C, N02A, N05B, N06A, C08CA, N05BA, F32, F33, F41, J45, K50, health_status_ok, mental_health_status_ok, usualStoolType_category
ATC3	Beta Blocking Agents (C07A)	Presence-absence	Clostridiales species incertae sedis [meta_mOTU_v25_13280]	Last used more than 3 years ago	-0.0556364	-0.132932	0.0204238	0.104925	Confidently deconfounded
ATC3	Beta Blocking Agents (C07A)	Presence-absence	Clostridiales species incertae sedis [meta_mOTU_v25_13792]	Last used more than 1 year ago	-0.049458	-0.0822694	0.030622	0.138422	Confounded	N06A, F32, F41, I49, J45, K21
ATC3	Beta Blocking Agents (C07A)	Presence-absence	Clostridiales species incertae sedis [meta_mOTU_v25_13792]	Last used more than 3 years ago	-0.0574816	-0.149002	0.0136688	0.0782586	Confidently deconfounded
ATC3	Beta Blocking Agents (C07A)	Presence-absence	Clostridium sp. CAG:594 [meta_mOTU_v25_12571]	Last used more than 1 year ago	-0.052622	-0.0774827	0.0134395	0.0770673	Confidently deconfounded
ATC3	Beta Blocking Agents (C07A)	Presence-absence	Clostridium species incertae sedis [meta_mOTU_v25_12417]	Last used more than 2 years ago	-0.0471951	-0.0645055	0.048731	0.187729	Confounded	N05B, N05BA, E78, F41, I25, K50, M10, health_status_ok, Koloskoopia, Adds salt, has_smoked, doesPhysicalExercise, frequencyGutEmpting_name
ATC3	Beta Blocking Agents (C07A)	Presence-absence	Clostridium species incertae sedis [meta_mOTU_v25_12417]	Last used more than 3 years ago	-0.0529358	-0.0975515	0.0310011	0.139505	Confounded	I25, K50
ATC3	Beta Blocking Agents (C07A)	Presence-absence	Clostridium species incertae sedis [meta_mOTU_v25_12977]	Last used more than 1 year ago	-0.0459404	-0.0524007	0.0348694	0.151841	Ambiguously deconfounded
ATC3	Beta Blocking Agents (C07A)	Presence-absence	Clostridium species incertae sedis [meta_mOTU_v25_13210]	Last used more than 1 year ago	-0.0640911	-0.0982385	0.00360475	0.0297484	Confidently deconfounded
ATC3	Beta Blocking Agents (C07A)	Presence-absence	Clostridium species incertae sedis [meta_mOTU_v25_13210]	Last used more than 2 years ago	-0.0562983	-0.0898452	0.0113721	0.0680637	Confidently deconfounded
ATC3	Beta Blocking Agents (C07A)	Presence-absence	Clostridium species incertae sedis [meta_mOTU_v25_13210]	Last used more than 3 years ago	-0.0506609	-0.118581	0.0221311	0.110946	Confidently deconfounded
ATC3	Beta Blocking Agents (C07A)	Presence-absence	Desulfovibrio species incertae sedis [meta_mOTU_v25_12490]	Last used more than 4 years ago	-0.0556084	-0.151831	0.00619956	0.0445263	Confidently deconfounded
ATC3	Beta Blocking Agents (C07A)	Presence-absence	Faecalibacterium species incertae sedis [meta_mOTU_v25_12325]	Last used more than 1 year ago	-0.0563933	-0.0574154	0.0214661	0.108815	Ambiguously deconfounded
ATC3	Beta Blocking Agents (C07A)	Presence-absence	Faecalibacterium species incertae sedis [meta_mOTU_v25_12325]	Last used more than 3 years ago	-0.0605032	-0.0931386	0.0213701	0.108405	Confounded	K50
ATC3	Beta Blocking Agents (C07A)	Presence-absence	Faecalibacterium species incertae sedis [meta_mOTU_v25_12403]	Last used more than 1 year ago	-0.0633429	-0.0824242	0.00816856	0.0542129	Confidently deconfounded
ATC3	Beta Blocking Agents (C07A)	Presence-absence	Faecalibacterium species incertae sedis [meta_mOTU_v25_12403]	Last used more than 2 years ago	-0.0504944	-0.068875	0.0348565	0.151841	Confounded	C08C, N03A, N05B, N06A, C08CA, N05BA, C08CA01, F32, F41, I10, K21, K50, mental_health_status_ok
ATC3	Beta Blocking Agents (C07A)	Presence-absence	Firmicutes bacterium CAG:313 [ref_mOTU_v25_07737]	Last used more than 3 years ago	-0.0559317	-0.148651	0.0115348	0.0688043	Confidently deconfounded
ATC3	Beta Blocking Agents (C07A)	Presence-absence	Firmicutes bacterium CAG:341 [ref_mOTU_v25_07738]	Last used more than 1 year ago	-0.0457257	-0.072525	0.0382055	0.160813	Confounded	A03A, gumDiseaseDiagnosed
ATC3	Beta Blocking Agents (C07A)	Presence-absence	Firmicutes bacterium CAG:341 [ref_mOTU_v25_07738]	Last used more than 3 years ago	-0.0450146	-0.107256	0.0415261	0.169096	Confounded	A03A, L04A
ATC3	Beta Blocking Agents (C07A)	Presence-absence	Pseudoflavonifractor capillosus [ref_mOTU_v25_02969]	Last used more than 1 year ago	0.059605	0.0705329	0.0107007	0.0656151	Confidently deconfounded
ATC3	Beta Blocking Agents (C07A)	Presence-absence	Ruminococcaceae species incertae sedis [meta_mOTU_v25_12259]	Last used more than 1 year ago	-0.0514228	-0.0521522	0.0320505	0.143142	Confounded	C08C, N06A, C08CA, R01AD12, F41, I10, K50, usualStoolType_category
ATC3	Beta Blocking Agents (C07A)	Presence-absence	Ruminococcaceae species incertae sedis [meta_mOTU_v25_12259]	Last used more than 3 years ago	-0.0522609	-0.0806811	0.0386464	0.161722	Confounded	C08C, N06A, R01A, C08CA, R01AD, R01AD12, F31, F41, I10, J45, K21, K50, usualStoolType_category
ATC3	Beta Blocking Agents (C07A)	Presence-absence	uncultured Flavonifractor sp. [ref_mOTU_v25_07315]	Last used more than 1 year ago	0.0597349	0.0638764	0.0149776	0.0836393	Confidently deconfounded
ATC3	Beta Blocking Agents (C07A)	Presence-absence	uncultured Flavonifractor sp. [ref_mOTU_v25_07315]	Last used more than 2 years ago	0.0550775	0.0627973	0.0260472	0.124635	Confidently deconfounded
ATC3	Beta Blocking Agents (C07A)	Presence-absence	uncultured Flavonifractor sp. [ref_mOTU_v25_07315]	Last used more than 3 years ago	0.0746087	0.119694	0.00498003	0.0378115	Confidently deconfounded
ATC3	Blood Glucose Lowering Drugs, Excl. Insulins (A10B)	Presence-absence	[Eubacterium] eligens [ref_mOTU_v25_02376]	Last used more than 1 year ago	-0.0514938	-0.119958	0.0432373	0.173188	Confounded	C09D, N05A, C01BC, N05AH, R03AC, N05AH04, R03AC02, F20, F50, J02
ATC3	Blood Glucose Lowering Drugs, Excl. Insulins (A10B)	Presence-absence	[Eubacterium] eligens [ref_mOTU_v25_02376]	Last used more than 2 years ago	-0.0652738	-0.173434	0.0147636	0.0829184	Ambiguously deconfounded
ATC3	Blood Glucose Lowering Drugs, Excl. Insulins (A10B)	Presence-absence	Clostridiales species incertae sedis [meta_mOTU_v25_13115]	Last used more than 4 years ago	-0.050924	-0.543721	0.00619333	0.0445263	Confidently deconfounded
ATC3	Blood Glucose Lowering Drugs, Excl. Insulins (A10B)	Presence-absence	Clostridiales species incertae sedis [meta_mOTU_v25_13377]	Last used more than 4 years ago	-0.0764545	-0.489767	0.00622269	0.0446238	Confidently deconfounded
ATC3	Blood Glucose Lowering Drugs, Excl. Insulins (A10B)	Presence-absence	Clostridium species incertae sedis [meta_mOTU_v25_12417]	Last used more than 1 year ago	0.045314	0.153953	0.00495707	0.0376925	Confidently deconfounded
ATC3	Blood Glucose Lowering Drugs, Excl. Insulins (A10B)	Presence-absence	Clostridium species incertae sedis [meta_mOTU_v25_12417]	Last used more than 2 years ago	0.0375732	0.153953	0.0168905	0.0914803	Confidently deconfounded
ATC3	Blood Glucose Lowering Drugs, Excl. Insulins (A10B)	Presence-absence	Clostridium species incertae sedis [meta_mOTU_v25_12417]	Last used more than 3 years ago	0.0324243	0.153953	0.0467134	0.182772	Confounded	C07A, J07B, C07AB, N02AX, C07AB02, N02AX02, M10, Adds salt, Fresh fruit, berries, Compote, jams, has_smoked, frequencyGutEmpting_name
ATC3	Blood Glucose Lowering Drugs, Excl. Insulins (A10B)	Presence-absence	Roseburia hominis [ref_mOTU_v25_00861]	Last used more than 1 year ago	0.0340335	0.103721	0.029112	0.134034	Confidently deconfounded
ATC3	Corticosteroids For Systemic Use, Plain (H02A)	Presence-absence	Barnesiella intestinihominis [ref_mOTU_v25_03595]	Last used more than 1 year ago	-0.0470696	-0.064316	0.0425139	0.171046	Confounded	A10B, A10BA, M01AC, R03AC, A10BA02, M01AC05, R03AC02, E11, K51, M10, doesPhysicalExercise
ATC3	Corticosteroids For Systemic Use, Plain (H02A)	Presence-absence	Barnesiella intestinihominis [ref_mOTU_v25_03595]	Last used more than 2 years ago	-0.0477408	-0.0678235	0.0421508	0.170481	Confounded	A10B, N03A, A10BA, M01AC, R03AC, A10BA02, M01AC05, N05AH04, R03AC02, E11, M10, Compote, jams, doesPhysicalExercise
ATC3	Corticosteroids For Systemic Use, Plain (H02A)	Presence-absence	Clostridiales species incertae sedis [meta_mOTU_v25_12486]	Last used more than 1 year ago	-0.0555318	-0.0853807	0.00752048	0.0514656	Confidently deconfounded
ATC3	Corticosteroids For Systemic Use, Plain (H02A)	Presence-absence	Clostridiales species incertae sedis [meta_mOTU_v25_12486]	Last used more than 2 years ago	-0.0514523	-0.0858016	0.0138726	0.0792374	Confidently deconfounded
ATC3	Corticosteroids For Systemic Use, Plain (H02A)	Presence-absence	Clostridiales species incertae sedis [meta_mOTU_v25_12832]	Last used more than 3 years ago	-0.0522083	-0.110728	0.0167473	0.0909999	Confidently deconfounded
ATC3	Corticosteroids For Systemic Use, Plain (H02A)	Presence-absence	Clostridiales species incertae sedis [meta_mOTU_v25_13159]	Last used more than 1 year ago	-0.0497579	-0.051313	0.0182759	0.096769	Confidently deconfounded
ATC3	Corticosteroids For Systemic Use, Plain (H02A)	Presence-absence	Clostridiales species incertae sedis [meta_mOTU_v25_13159]	Last used more than 2 years ago	-0.0571562	-0.0665495	0.00595674	0.0433971	Confidently deconfounded
ATC3	Corticosteroids For Systemic Use, Plain (H02A)	Presence-absence	Clostridiales species incertae sedis [meta_mOTU_v25_13176]	Last used more than 1 year ago	-0.0565813	-0.0797973	0.00797754	0.0536819	Confidently deconfounded
ATC3	Corticosteroids For Systemic Use, Plain (H02A)	Presence-absence	Clostridiales species incertae sedis [meta_mOTU_v25_13176]	Last used more than 2 years ago	-0.0577959	-0.0912738	0.00699175	0.0488144	Confidently deconfounded
ATC3	Corticosteroids For Systemic Use, Plain (H02A)	Presence-absence	Clostridiales species incertae sedis [meta_mOTU_v25_13176]	Last used more than 3 years ago	-0.0455138	-0.0867321	0.0370867	0.157707	Confounded	C07A, N03A, N05B, N05C, N06A, C07AB, N05BA, N05CF, N06AB, C07AB02, N05BA12, N05CF01, M10, frequencyGutEmpting_name
ATC3	Corticosteroids For Systemic Use, Plain (H02A)	Presence-absence	Clostridiales species incertae sedis [meta_mOTU_v25_13792]	Last used more than 1 year ago	-0.0605614	-0.095383	0.00485518	0.037199	Confidently deconfounded
ATC3	Corticosteroids For Systemic Use, Plain (H02A)	Presence-absence	Clostridiales species incertae sedis [meta_mOTU_v25_13792]	Last used more than 2 years ago	-0.0676146	-0.117017	0.00179333	0.0174381	Confidently deconfounded
ATC3	Corticosteroids For Systemic Use, Plain (H02A)	Presence-absence	Clostridiales species incertae sedis [meta_mOTU_v25_13792]	Last used more than 3 years ago	-0.0796215	-0.180483	0.000288508	0.00418567	Confidently deconfounded
ATC3	Corticosteroids For Systemic Use, Plain (H02A)	Presence-absence	Clostridium species incertae sedis [meta_mOTU_v25_12399]	Last used more than 1 year ago	-0.0492307	-0.0861246	0.0223668	0.111819	Confidently deconfounded
ATC3	Corticosteroids For Systemic Use, Plain (H02A)	Presence-absence	Clostridium species incertae sedis [meta_mOTU_v25_12399]	Last used more than 2 years ago	-0.0456796	-0.0880888	0.0355356	0.153201	Confounded	N05B, C07AB, N05BA, J20, J30, K21, K29, health_status_ok, doesPhysicalExercise
ATC3	Corticosteroids For Systemic Use, Plain (H02A)	Presence-absence	Oscillibacter species incertae sedis [meta_mOTU_v25_12353]	Last used more than 1 year ago	-0.0440835	-0.0725593	0.0397778	0.164508	Confounded	N03A, N05B, N05C, N03AX, N05BA, N05CF, C10AA01, F32, K50, M10, cecumRemoved, usualStoolType_category, frequencyGutEmpting_name
ATC3	Corticosteroids For Systemic Use, Plain (H02A)	Presence-absence	Oscillibacter species incertae sedis [meta_mOTU_v25_12353]	Last used more than 2 years ago	-0.0445757	-0.0777784	0.0391046	0.162932	Confounded	N03A, N05B, N02AX, N03AX, N05BA, N02AX02, N05AH04, F32, K50, frequencyGutEmpting_name
ATC3	Drugs For Functional Gastrointestinal Disorders (A03A)	Presence-absence	Mycoplasma sp. CAG:611 [meta_mOTU_v25_12292]	Last used more than 1 year ago	-0.0480174	-0.086906	0.0219749	0.110545	Ambiguously deconfounded
ATC3	Drugs For Functional Gastrointestinal Disorders (A03A)	Presence-absence	uncultured Flavonifractor sp. [ref_mOTU_v25_07315]	Last used more than 3 years ago	0.0574946	0.126703	0.0196205	0.102312	Ambiguously deconfounded
ATC3	Drugs For Functional Gastrointestinal Disorders (A03A)	Presence-absence	uncultured Flavonifractor sp. [ref_mOTU_v25_07315]	Last used more than 4 years ago	0.0571656	0.172158	0.0246459	0.119347	Confidently deconfounded
ATC3	Drugs For Peptic Ulcer And Gastro-Oesophageal Reflux Disease (Gord) (A02B)	Presence-absence	Clostridiales species incertae sedis [meta_mOTU_v25_12473]	Last used more than 1 year ago	0.0913464	0.080482	0.000127161	0.00214517	Confidently deconfounded
ATC3	Drugs For Peptic Ulcer And Gastro-Oesophageal Reflux Disease (Gord) (A02B)	Presence-absence	Clostridiales species incertae sedis [meta_mOTU_v25_12473]	Last used more than 2 years ago	0.0942634	0.0867587	0.000108302	0.001884	Confidently deconfounded
ATC3	Drugs For Peptic Ulcer And Gastro-Oesophageal Reflux Disease (Gord) (A02B)	Presence-absence	Clostridiales species incertae sedis [meta_mOTU_v25_12473]	Last used more than 3 years ago	0.0590188	0.0665815	0.0211572	0.107942	Ambiguously deconfounded
ATC3	Drugs For Peptic Ulcer And Gastro-Oesophageal Reflux Disease (Gord) (A02B)	Presence-absence	Clostridiales species incertae sedis [meta_mOTU_v25_12516]	Last used more than 1 year ago	-0.0709176	-0.0743675	0.00184761	0.0177989	Confidently deconfounded
ATC3	Drugs For Peptic Ulcer And Gastro-Oesophageal Reflux Disease (Gord) (A02B)	Presence-absence	Clostridiales species incertae sedis [meta_mOTU_v25_12516]	Last used more than 2 years ago	-0.0670034	-0.0742252	0.00374581	0.0305648	Confidently deconfounded
ATC3	Drugs For Peptic Ulcer And Gastro-Oesophageal Reflux Disease (Gord) (A02B)	Presence-absence	Clostridiales species incertae sedis [meta_mOTU_v25_12516]	Last used more than 4 years ago	-0.0596401	-0.12283	0.0157941	0.0868616	Confidently deconfounded
ATC3	Drugs For Peptic Ulcer And Gastro-Oesophageal Reflux Disease (Gord) (A02B)	Presence-absence	Clostridiales species incertae sedis [meta_mOTU_v25_12776]	Last used more than 1 year ago	-0.0760972	-0.0770175	0.00119559	0.0126611	Confidently deconfounded
ATC3	Drugs For Peptic Ulcer And Gastro-Oesophageal Reflux Disease (Gord) (A02B)	Presence-absence	Clostridiales species incertae sedis [meta_mOTU_v25_12776]	Last used more than 2 years ago	-0.0679004	-0.0702989	0.00439354	0.0345387	Confidently deconfounded
ATC3	Drugs For Peptic Ulcer And Gastro-Oesophageal Reflux Disease (Gord) (A02B)	Presence-absence	Clostridiales species incertae sedis [meta_mOTU_v25_12776]	Last used more than 3 years ago	-0.0503944	-0.0681488	0.0457333	0.180238	Confounded	C09D, G02B, G04B, N02A, N05B, G04BE, N02AX, N05BA, C08CA01, C09CA07, N02AX02, F41, K50, K58, health_status_ok, mental_health_status_ok, cecumRemoved, Fresh fruit, berries, has_smoked, frequencyGutEmpting_name
ATC3	Drugs For Peptic Ulcer And Gastro-Oesophageal Reflux Disease (Gord) (A02B)	Presence-absence	Clostridiales species incertae sedis [meta_mOTU_v25_12776]	Last used more than 4 years ago	-0.0527268	-0.0997694	0.0453279	0.178992	Confounded	C09D, G04B, G04BE, N02AX, N02AX02, R01BA93, K50, K51, K58, health_status_ok, mental_health_status_ok, cecumRemoved, has_smoked, frequencyGutEmpting_name
ATC3	Drugs For Peptic Ulcer And Gastro-Oesophageal Reflux Disease (Gord) (A02B)	Presence-absence	Clostridiales species incertae sedis [meta_mOTU_v25_13792]	Last used more than 1 year ago	-0.0656038	-0.0718376	0.00425613	0.0337052	Confounded	K29
ATC3	Drugs For Peptic Ulcer And Gastro-Oesophageal Reflux Disease (Gord) (A02B)	Presence-absence	Clostridiales species incertae sedis [meta_mOTU_v25_13792]	Last used more than 2 years ago	-0.0581787	-0.0663923	0.0125595	0.0735918	Confounded	K29
ATC3	Drugs For Peptic Ulcer And Gastro-Oesophageal Reflux Disease (Gord) (A02B)	Presence-absence	Clostridium sp. [ref_mOTU_v25_03610]	Last used more than 1 year ago	-0.098517	-0.112001	9.81371e-06	0.000273802	Confidently deconfounded
ATC3	Drugs For Peptic Ulcer And Gastro-Oesophageal Reflux Disease (Gord) (A02B)	Presence-absence	Clostridium sp. [ref_mOTU_v25_03610]	Last used more than 2 years ago	-0.0932677	-0.112098	3.61118e-05	0.000801086	Confidently deconfounded
ATC3	Drugs For Peptic Ulcer And Gastro-Oesophageal Reflux Disease (Gord) (A02B)	Presence-absence	Clostridium sp. [ref_mOTU_v25_03610]	Last used more than 3 years ago	-0.0710329	-0.111859	0.00262724	0.0237335	Confidently deconfounded
ATC3	Drugs For Peptic Ulcer And Gastro-Oesophageal Reflux Disease (Gord) (A02B)	Presence-absence	Clostridium sp. [ref_mOTU_v25_03610]	Last used more than 4 years ago	-0.0499895	-0.109601	0.0383982	0.161286	Confounded	N02AX, M01AC05, N02AX02, H25, H40, K29, doesPhysicalExercise
ATC3	Drugs For Peptic Ulcer And Gastro-Oesophageal Reflux Disease (Gord) (A02B)	Presence-absence	Clostridium sp. CAG:433 [meta_mOTU_v25_12886]	Last used more than 1 year ago	-0.056326	-0.0639502	0.0131255	0.0758666	Confidently deconfounded
ATC3	Drugs For Peptic Ulcer And Gastro-Oesophageal Reflux Disease (Gord) (A02B)	Presence-absence	Clostridium sp. CAG:433 [meta_mOTU_v25_12886]	Last used more than 2 years ago	-0.053635	-0.0635008	0.0199865	0.103692	Confidently deconfounded
ATC3	Drugs For Peptic Ulcer And Gastro-Oesophageal Reflux Disease (Gord) (A02B)	Presence-absence	Clostridium sp. CAG:433 [meta_mOTU_v25_12886]	Last used more than 3 years ago	-0.0598176	-0.0937482	0.0125457	0.0735701	Confidently deconfounded
ATC3	Drugs For Peptic Ulcer And Gastro-Oesophageal Reflux Disease (Gord) (A02B)	Presence-absence	Clostridium sp. CAG:433 [meta_mOTU_v25_12886]	Last used more than 4 years ago	-0.0612147	-0.134968	0.0110687	0.0669662	Confidently deconfounded
ATC3	Drugs For Peptic Ulcer And Gastro-Oesophageal Reflux Disease (Gord) (A02B)	Presence-absence	Ruminococcaceae species incertae sedis [meta_mOTU_v25_13305]	Last used more than 1 year ago	-0.0468642	-0.0445032	0.0398458	0.164696	Confounded	A03A, M03B, C07AB, M03BX, C07AB02, M03BX02, F32, I11, K29, M10, health_status_ok, doesPhysicalExercise
ATC3	Drugs For Peptic Ulcer And Gastro-Oesophageal Reflux Disease (Gord) (A02B)	Presence-absence	Ruminococcaceae species incertae sedis [meta_mOTU_v25_13305]	Last used more than 2 years ago	-0.0520727	-0.0520457	0.0242903	0.118439	Confounded	K29
ATC3	Drugs Used In Benign Prostatic Hypertrophy (G04C)	Presence-absence	Clostridiales species incertae sedis [meta_mOTU_v25_12304]	Last used more than 1 year ago	-0.0452999	-0.128151	0.0279831	0.130876	Confounded	F32, J20
ATC3	Hormonal Contraceptives For Systemic Use (G03A)	Presence-absence	Bacteroides cellulosilyticus/fragilis [ref_mOTU_v25_01597]	Last used more than 2 years ago	0.0455271	0.0635803	0.0394699	0.163875	Confounded	M04A, M04AA
ATC3	Hormonal Contraceptives For Systemic Use (G03A)	Presence-absence	Firmicutes species incertae sedis [meta_mOTU_v25_13897]	Last used more than 4 years ago	-0.0469097	-0.12275	0.0248782	0.120071	Confidently deconfounded
ATC3	Hypnotics And Sedatives (N05C)	Presence-absence	Bifidobacterium adolescentis [ref_mOTU_v25_02703]	Last used more than 1 year ago	-0.0817856	-0.149289	0.000381836	0.00521162	Confidently deconfounded
ATC3	Hypnotics And Sedatives (N05C)	Presence-absence	Bifidobacterium adolescentis [ref_mOTU_v25_02703]	Last used more than 2 years ago	-0.0744919	-0.143307	0.00128989	0.0135215	Confidently deconfounded
ATC3	Hypnotics And Sedatives (N05C)	Presence-absence	Bifidobacterium adolescentis [ref_mOTU_v25_02703]	Last used more than 3 years ago	-0.0684211	-0.176356	0.00418934	0.0332489	Confidently deconfounded
ATC3	Hypnotics And Sedatives (N05C)	Presence-absence	Clostridium sp. [ref_mOTU_v25_03610]	Last used more than 1 year ago	-0.0500143	-0.0829612	0.0187025	0.0985959	Confidently deconfounded
ATC3	Hypnotics And Sedatives (N05C)	Presence-absence	Clostridium sp. [ref_mOTU_v25_03610]	Last used more than 2 years ago	-0.0454968	-0.0789592	0.0338363	0.148847	Confounded	N05B, C07AB, N05BA, I11, health_status_ok, mental_health_status_ok
ATC3	Hypnotics And Sedatives (N05C)	Presence-absence	Clostridium sp. [ref_mOTU_v25_03621]	Last used more than 4 years ago	-0.04748	-0.106036	0.0262506	0.12536	Confidently deconfounded
ATC3	Immunosuppressants (L04A)	Presence-absence	Clostridiales species incertae sedis [meta_mOTU_v25_12253]	Last used more than 2 years ago	-0.0464743	-0.286771	0.042162	0.170481	Confounded	N02AX, N02AX02, I10, J35, M10, Fresh fruit, berries, usualStoolType_category
ATC3	Macrolides, Lincosamides And Streptogramins (J01F)	Presence-absence	[Clostridium] clostridioforme/bolteae [ref_mOTU_v25_03442]	Last used more than 1 year ago	0.0903374	0.0841463	2.60435e-05	0.000605909	Confidently deconfounded
ATC3	Macrolides, Lincosamides And Streptogramins (J01F)	Presence-absence	[Clostridium] clostridioforme/bolteae [ref_mOTU_v25_03442]	Last used more than 2 years ago	0.0788113	0.076231	0.000324637	0.00459944	Confidently deconfounded
ATC3	Macrolides, Lincosamides And Streptogramins (J01F)	Presence-absence	[Clostridium] clostridioforme/bolteae [ref_mOTU_v25_03442]	Last used more than 3 years ago	0.0550079	0.0658537	0.0193311	0.101248	Confidently deconfounded
ATC3	Macrolides, Lincosamides And Streptogramins (J01F)	Presence-absence	[Eubacterium] eligens [ref_mOTU_v25_02376]	Last used more than 1 year ago	-0.0568933	-0.0319106	0.0084787	0.0557106	Confidently deconfounded
ATC3	Macrolides, Lincosamides And Streptogramins (J01F)	Presence-absence	[Eubacterium] eligens [ref_mOTU_v25_02376]	Last used more than 2 years ago	-0.046465	-0.0265416	0.0349259	0.151841	Confounded	C09D, N05A, N05B, N05AH, N05BA, R03AC, N05AH04, K50, K58
ATC3	Macrolides, Lincosamides And Streptogramins (J01F)	Presence-absence	[Eubacterium] rectale [ref_mOTU_v25_03657]	Last used more than 1 year ago	-0.0614974	-0.0306911	0.00504394	0.038153	Confidently deconfounded
ATC3	Macrolides, Lincosamides And Streptogramins (J01F)	Presence-absence	[Eubacterium] rectale [ref_mOTU_v25_03657]	Last used more than 2 years ago	-0.0522184	-0.0270709	0.0195742	0.102225	Ambiguously deconfounded
ATC3	Macrolides, Lincosamides And Streptogramins (J01F)	Presence-absence	[Eubacterium] rectale [ref_mOTU_v25_03657]	Last used more than 3 years ago	-0.0693954	-0.0436534	0.00534106	0.0399423	Confidently deconfounded
ATC3	Macrolides, Lincosamides And Streptogramins (J01F)	Presence-absence	[Ruminococcus] gnavus [ref_mOTU_v25_01594]	Last used more than 1 year ago	0.0755956	0.0650407	0.00041777	0.00556996	Confidently deconfounded
ATC3	Macrolides, Lincosamides And Streptogramins (J01F)	Presence-absence	[Ruminococcus] gnavus [ref_mOTU_v25_01594]	Last used more than 2 years ago	0.0718675	0.0651173	0.00103846	0.0113619	Confidently deconfounded
ATC3	Macrolides, Lincosamides And Streptogramins (J01F)	Presence-absence	Acetobacter sp. [ref_mOTU_v25_03587]	Last used more than 1 year ago	-0.0789934	-0.0656504	0.000113917	0.0019722	Confidently deconfounded
ATC3	Macrolides, Lincosamides And Streptogramins (J01F)	Presence-absence	Acetobacter sp. [ref_mOTU_v25_03587]	Last used more than 2 years ago	-0.0548561	-0.0474574	0.00899175	0.0580304	Confidently deconfounded
ATC3	Macrolides, Lincosamides And Streptogramins (J01F)	Presence-absence	Acetobacter sp. [ref_mOTU_v25_03587]	Last used more than 3 years ago	-0.043864	-0.0464875	0.0478406	0.185673	Confounded	B01A, C10A, M04A, C10AA, G01AF, M01AC, M04AA, C10AA05, M01AC06, M04AA01, S01EE01, D12, F50, I48, M80, N11, isVegan, doesPhysicalExercise
ATC3	Macrolides, Lincosamides And Streptogramins (J01F)	Presence-absence	Alistipes finegoldii/onderdonkii [ref_mOTU_v25_03069]	Last used more than 1 year ago	-0.0455283	-0.0426829	0.0321353	0.143364	Ambiguously deconfounded
ATC3	Macrolides, Lincosamides And Streptogramins (J01F)	Presence-absence	Alistipes obesi [ref_mOTU_v25_06695]	Last used more than 1 year ago	-0.0760893	-0.0589431	0.000393198	0.00532673	Confidently deconfounded
ATC3	Macrolides, Lincosamides And Streptogramins (J01F)	Presence-absence	Alistipes obesi [ref_mOTU_v25_06695]	Last used more than 2 years ago	-0.0621865	-0.050092	0.00452127	0.0352659	Confidently deconfounded
ATC3	Macrolides, Lincosamides And Streptogramins (J01F)	Presence-absence	Alistipes senegalensis [ref_mOTU_v25_01017]	Last used more than 1 year ago	-0.148448	-0.165854	3.08181e-12	6.8485e-10	Confidently deconfounded
ATC3	Macrolides, Lincosamides And Streptogramins (J01F)	Presence-absence	Alistipes senegalensis [ref_mOTU_v25_01017]	Last used more than 2 years ago	-0.130152	-0.150069	2.08855e-09	2.02004e-07	Confidently deconfounded
ATC3	Macrolides, Lincosamides And Streptogramins (J01F)	Presence-absence	Alistipes senegalensis [ref_mOTU_v25_01017]	Last used more than 3 years ago	-0.0978183	-0.134988	2.54716e-05	0.000597964	Confidently deconfounded
ATC3	Macrolides, Lincosamides And Streptogramins (J01F)	Presence-absence	Alistipes senegalensis [ref_mOTU_v25_01017]	Last used more than 4 years ago	-0.0726222	-0.133848	0.00279926	0.0248238	Confidently deconfounded
ATC3	Macrolides, Lincosamides And Streptogramins (J01F)	Presence-absence	Azospirillum sp. 51_20 [ref_mOTU_v25_10408]	Last used more than 1 year ago	-0.0562544	-0.0595528	0.00645926	0.0459367	Confidently deconfounded
ATC3	Macrolides, Lincosamides And Streptogramins (J01F)	Presence-absence	Azospirillum sp. 51_20 [ref_mOTU_v25_10408]	Last used more than 2 years ago	-0.0450889	-0.0501035	0.032433	0.144514	Confidently deconfounded
ATC3	Macrolides, Lincosamides And Streptogramins (J01F)	Presence-absence	Bacteroidales sp. [ref_mOTU_v25_03666]	Last used more than 1 year ago	-0.106649	-0.119106	3.61384e-07	1.8332e-05	Confidently deconfounded
ATC3	Macrolides, Lincosamides And Streptogramins (J01F)	Presence-absence	Bacteroidales sp. [ref_mOTU_v25_03666]	Last used more than 2 years ago	-0.103097	-0.121836	1.38965e-06	5.52385e-05	Confidently deconfounded
ATC3	Macrolides, Lincosamides And Streptogramins (J01F)	Presence-absence	Bacteroidales sp. [ref_mOTU_v25_03666]	Last used more than 3 years ago	-0.0458332	-0.0678633	0.0438317	0.174989	Confounded	C07A, N05B, C07AB, N05BA, N05BA12, I84, J45, K58, N81, doesPhysicalExercise
ATC3	Macrolides, Lincosamides And Streptogramins (J01F)	Presence-absence	Bacteroidales species incertae sedis [meta_mOTU_v25_12262]	Last used more than 1 year ago	-0.0953606	-0.0880081	9.88404e-06	0.000274708	Confidently deconfounded
ATC3	Macrolides, Lincosamides And Streptogramins (J01F)	Presence-absence	Bacteroidales species incertae sedis [meta_mOTU_v25_12262]	Last used more than 2 years ago	-0.0782595	-0.0755983	0.000375284	0.00516985	Confidently deconfounded
ATC3	Macrolides, Lincosamides And Streptogramins (J01F)	Presence-absence	Bacteroidales species incertae sedis [meta_mOTU_v25_12262]	Last used more than 3 years ago	-0.0608113	-0.0718911	0.0103174	0.063968	Confidently deconfounded
ATC3	Macrolides, Lincosamides And Streptogramins (J01F)	Presence-absence	Bacteroidales species incertae sedis [meta_mOTU_v25_13203]	Last used more than 1 year ago	-0.102115	-0.113415	1.08854e-06	4.53809e-05	Confidently deconfounded
ATC3	Macrolides, Lincosamides And Streptogramins (J01F)	Presence-absence	Bacteroidales species incertae sedis [meta_mOTU_v25_13203]	Last used more than 2 years ago	-0.0965834	-0.113415	6.06758e-06	0.000186501	Confidently deconfounded
ATC3	Macrolides, Lincosamides And Streptogramins (J01F)	Presence-absence	Bacteroidales species incertae sedis [meta_mOTU_v25_13286]	Last used more than 1 year ago	-0.147551	-0.167886	2.54657e-12	5.95898e-10	Confidently deconfounded
ATC3	Macrolides, Lincosamides And Streptogramins (J01F)	Presence-absence	Bacteroidales species incertae sedis [meta_mOTU_v25_13286]	Last used more than 2 years ago	-0.129251	-0.153497	1.86037e-09	1.82367e-07	Confidently deconfounded
ATC3	Macrolides, Lincosamides And Streptogramins (J01F)	Presence-absence	Bacteroidales species incertae sedis [meta_mOTU_v25_13286]	Last used more than 3 years ago	-0.10645	-0.151597	3.42741e-06	0.000117276	Confidently deconfounded
ATC3	Macrolides, Lincosamides And Streptogramins (J01F)	Presence-absence	Bacteroidales species incertae sedis [meta_mOTU_v25_13286]	Last used more than 4 years ago	-0.0930177	-0.17432	9.85652e-05	0.00174815	Confidently deconfounded
ATC3	Macrolides, Lincosamides And Streptogramins (J01F)	Presence-absence	Bacteroides caccae [ref_mOTU_v25_03473]	Last used more than 1 year ago	-0.10204	-0.107317	1.74027e-06	6.60939e-05	Confidently deconfounded
ATC3	Macrolides, Lincosamides And Streptogramins (J01F)	Presence-absence	Bacteroides caccae [ref_mOTU_v25_03473]	Last used more than 2 years ago	-0.0796597	-0.0878509	0.000249254	0.00373571	Confidently deconfounded
ATC3	Macrolides, Lincosamides And Streptogramins (J01F)	Presence-absence	Bacteroides caccae [ref_mOTU_v25_03473]	Last used more than 3 years ago	-0.0596841	-0.0843696	0.0104335	0.064408	Confidently deconfounded
ATC3	Macrolides, Lincosamides And Streptogramins (J01F)	Presence-absence	Bacteroides cellulosilyticus/fragilis [ref_mOTU_v25_01597]	Last used more than 3 years ago	0.0505504	0.0720199	0.0288803	0.133608	Confidently deconfounded
ATC3	Macrolides, Lincosamides And Streptogramins (J01F)	Presence-absence	Bacteroides sp. CAG:144 [meta_mOTU_v25_12596]	Last used more than 1 year ago	-0.0817606	-0.0900407	7.21944e-05	0.00141924	Confidently deconfounded
ATC3	Macrolides, Lincosamides And Streptogramins (J01F)	Presence-absence	Bacteroides sp. CAG:144 [meta_mOTU_v25_12596]	Last used more than 2 years ago	-0.0739674	-0.0852853	0.000422302	0.00561059	Confidently deconfounded
ATC3	Macrolides, Lincosamides And Streptogramins (J01F)	Presence-absence	Barnesiella intestinihominis [ref_mOTU_v25_03595]	Last used more than 1 year ago	-0.106844	-0.0770325	9.37352e-07	4.0234e-05	Confidently deconfounded
ATC3	Macrolides, Lincosamides And Streptogramins (J01F)	Presence-absence	Barnesiella intestinihominis [ref_mOTU_v25_03595]	Last used more than 2 years ago	-0.093983	-0.070191	2.47262e-05	0.000584246	Confidently deconfounded
ATC3	Macrolides, Lincosamides And Streptogramins (J01F)	Presence-absence	Barnesiella intestinihominis [ref_mOTU_v25_03595]	Last used more than 3 years ago	-0.0567539	-0.052293	0.0179829	0.0959177	Confidently deconfounded
ATC3	Macrolides, Lincosamides And Streptogramins (J01F)	Presence-absence	Bifidobacterium adolescentis [ref_mOTU_v25_02703]	Last used more than 1 year ago	-0.0830863	-0.0876016	9.28103e-05	0.00169488	Confidently deconfounded
ATC3	Macrolides, Lincosamides And Streptogramins (J01F)	Presence-absence	Bifidobacterium adolescentis [ref_mOTU_v25_02703]	Last used more than 2 years ago	-0.0643136	-0.0715716	0.00298108	0.0259913	Confidently deconfounded
ATC3	Macrolides, Lincosamides And Streptogramins (J01F)	Presence-absence	Bifidobacterium adolescentis [ref_mOTU_v25_02703]	Last used more than 3 years ago	-0.0603374	-0.0844469	0.00982758	0.0617223	Confidently deconfounded
ATC3	Macrolides, Lincosamides And Streptogramins (J01F)	Presence-absence	Bifidobacterium longum [ref_mOTU_v25_01099]	Last used more than 1 year ago	-0.0601818	-0.0619919	0.00461188	0.0357421	Confidently deconfounded
ATC3	Macrolides, Lincosamides And Streptogramins (J01F)	Presence-absence	Bifidobacterium longum [ref_mOTU_v25_01099]	Last used more than 2 years ago	-0.0467796	-0.051162	0.030646	0.138422	Confidently deconfounded
ATC3	Macrolides, Lincosamides And Streptogramins (J01F)	Presence-absence	Bilophila wadsworthia [ref_mOTU_v25_04300]	Last used more than 1 year ago	-0.043914	-0.0355691	0.0402176	0.165666	Confounded	J01M, J01MA, J01MA02, K50, K51, cecumRemoved, frequencyGutEmpting_name
ATC3	Macrolides, Lincosamides And Streptogramins (J01F)	Presence-absence	Butyrivibrio crossotus [ref_mOTU_v25_03686]	Last used more than 1 year ago	-0.0791067	-0.0754065	0.000111532	0.00193553	Confidently deconfounded
ATC3	Macrolides, Lincosamides And Streptogramins (J01F)	Presence-absence	Butyrivibrio crossotus [ref_mOTU_v25_03686]	Last used more than 2 years ago	-0.0820126	-0.0803613	7.87741e-05	0.00152381	Confidently deconfounded
ATC3	Macrolides, Lincosamides And Streptogramins (J01F)	Presence-absence	Butyrivibrio crossotus [ref_mOTU_v25_03686]	Last used more than 3 years ago	-0.0643302	-0.071977	0.00358769	0.0296413	Confidently deconfounded
ATC3	Macrolides, Lincosamides And Streptogramins (J01F)	Presence-absence	Clostridiales sp. [ref_mOTU_v25_03605]	Last used more than 1 year ago	-0.0564045	-0.0587398	0.00714944	0.049534	Confidently deconfounded
ATC3	Macrolides, Lincosamides And Streptogramins (J01F)	Presence-absence	Clostridiales sp. [ref_mOTU_v25_03605]	Last used more than 2 years ago	-0.0602572	-0.0661643	0.00478784	0.0369872	Confidently deconfounded
ATC3	Macrolides, Lincosamides And Streptogramins (J01F)	Presence-absence	Clostridiales sp. [ref_mOTU_v25_03605]	Last used more than 3 years ago	-0.0567936	-0.0732996	0.0121495	0.0715941	Confidently deconfounded
ATC3	Macrolides, Lincosamides And Streptogramins (J01F)	Presence-absence	Clostridiales species incertae sedis [meta_mOTU_v25_12228]	Last used more than 1 year ago	-0.100234	-0.106301	1.49298e-06	5.73019e-05	Confidently deconfounded
ATC3	Macrolides, Lincosamides And Streptogramins (J01F)	Presence-absence	Clostridiales species incertae sedis [meta_mOTU_v25_12228]	Last used more than 2 years ago	-0.0962292	-0.106316	5.82534e-06	0.000179817	Confidently deconfounded
ATC3	Macrolides, Lincosamides And Streptogramins (J01F)	Presence-absence	Clostridiales species incertae sedis [meta_mOTU_v25_12228]	Last used more than 3 years ago	-0.0794709	-0.0999914	0.000418477	0.00556996	Confidently deconfounded
ATC3	Macrolides, Lincosamides And Streptogramins (J01F)	Presence-absence	Clostridiales species incertae sedis [meta_mOTU_v25_12228]	Last used more than 4 years ago	-0.0791839	-0.128211	0.0006956	0.00823146	Confidently deconfounded
ATC3	Macrolides, Lincosamides And Streptogramins (J01F)	Presence-absence	Clostridiales species incertae sedis [meta_mOTU_v25_12252]	Last used more than 1 year ago	-0.0631082	-0.0329268	0.00417945	0.0332067	Confidently deconfounded
ATC3	Macrolides, Lincosamides And Streptogramins (J01F)	Presence-absence	Clostridiales species incertae sedis [meta_mOTU_v25_12252]	Last used more than 2 years ago	-0.0656699	-0.0360101	0.00383084	0.0311186	Confidently deconfounded
ATC3	Macrolides, Lincosamides And Streptogramins (J01F)	Presence-absence	Clostridiales species incertae sedis [meta_mOTU_v25_12252]	Last used more than 3 years ago	-0.0567729	-0.035864	0.0212285	0.107942	Confidently deconfounded
ATC3	Macrolides, Lincosamides And Streptogramins (J01F)	Presence-absence	Clostridiales species incertae sedis [meta_mOTU_v25_12253]	Last used more than 1 year ago	-0.0991674	-0.0971545	3.47044e-06	0.000118191	Confidently deconfounded
ATC3	Macrolides, Lincosamides And Streptogramins (J01F)	Presence-absence	Clostridiales species incertae sedis [meta_mOTU_v25_12253]	Last used more than 2 years ago	-0.081782	-0.0829498	0.000177325	0.00279634	Confidently deconfounded
ATC3	Macrolides, Lincosamides And Streptogramins (J01F)	Presence-absence	Clostridiales species incertae sedis [meta_mOTU_v25_12253]	Last used more than 3 years ago	-0.0819747	-0.0967022	0.000445698	0.00585127	Confidently deconfounded
ATC3	Macrolides, Lincosamides And Streptogramins (J01F)	Presence-absence	Clostridiales species incertae sedis [meta_mOTU_v25_12253]	Last used more than 4 years ago	-0.0723951	-0.107519	0.00303415	0.0262379	Confidently deconfounded
ATC3	Macrolides, Lincosamides And Streptogramins (J01F)	Presence-absence	Clostridiales species incertae sedis [meta_mOTU_v25_12254]	Last used more than 1 year ago	-0.105461	-0.103659	7.69285e-07	3.40268e-05	Confidently deconfounded
ATC3	Macrolides, Lincosamides And Streptogramins (J01F)	Presence-absence	Clostridiales species incertae sedis [meta_mOTU_v25_12254]	Last used more than 2 years ago	-0.105169	-0.10826	1.45365e-06	5.60893e-05	Confidently deconfounded
ATC3	Macrolides, Lincosamides And Streptogramins (J01F)	Presence-absence	Clostridiales species incertae sedis [meta_mOTU_v25_12254]	Last used more than 3 years ago	-0.0781928	-0.0953452	0.000808266	0.00935113	Confidently deconfounded
ATC3	Macrolides, Lincosamides And Streptogramins (J01F)	Presence-absence	Clostridiales species incertae sedis [meta_mOTU_v25_12254]	Last used more than 4 years ago	-0.0539357	-0.0810581	0.026368	0.12559	Ambiguously deconfounded
ATC3	Macrolides, Lincosamides And Streptogramins (J01F)	Presence-absence	Clostridiales species incertae sedis [meta_mOTU_v25_12301]	Last used more than 1 year ago	-0.0685727	-0.0565041	0.0013481	0.0140165	Confidently deconfounded
ATC3	Macrolides, Lincosamides And Streptogramins (J01F)	Presence-absence	Clostridiales species incertae sedis [meta_mOTU_v25_12301]	Last used more than 2 years ago	-0.0626576	-0.0542338	0.00413615	0.0329711	Confidently deconfounded
ATC3	Macrolides, Lincosamides And Streptogramins (J01F)	Presence-absence	Clostridiales species incertae sedis [meta_mOTU_v25_12301]	Last used more than 4 years ago	-0.0484303	-0.0655817	0.0490627	0.188307	Confounded	C07A, H02A, J02A, B01AF, C07AB, D07AD, H02AB, J02AC, D07AD01, J02AC01, B18, G20, I10, K50, K51, K58, N20, mental_health_status_ok, Anesteesia, cecumRemoved
ATC3	Macrolides, Lincosamides And Streptogramins (J01F)	Presence-absence	Clostridiales species incertae sedis [meta_mOTU_v25_12304]	Last used more than 1 year ago	-0.152017	-0.161179	1.17091e-13	4.99634e-11	Confidently deconfounded
ATC3	Macrolides, Lincosamides And Streptogramins (J01F)	Presence-absence	Clostridiales species incertae sedis [meta_mOTU_v25_12304]	Last used more than 2 years ago	-0.141768	-0.157789	1.07439e-11	2.10639e-09	Confidently deconfounded
ATC3	Macrolides, Lincosamides And Streptogramins (J01F)	Presence-absence	Clostridiales species incertae sedis [meta_mOTU_v25_12304]	Last used more than 3 years ago	-0.0913671	-0.121754	4.02142e-05	0.000873396	Confidently deconfounded
ATC3	Macrolides, Lincosamides And Streptogramins (J01F)	Presence-absence	Clostridiales species incertae sedis [meta_mOTU_v25_12304]	Last used more than 4 years ago	-0.0766827	-0.130519	0.000888413	0.0100866	Confidently deconfounded
ATC3	Macrolides, Lincosamides And Streptogramins (J01F)	Presence-absence	Clostridiales species incertae sedis [meta_mOTU_v25_12334]	Last used more than 1 year ago	-0.112182	-0.103659	1.8942e-07	1.0489e-05	Confidently deconfounded
ATC3	Macrolides, Lincosamides And Streptogramins (J01F)	Presence-absence	Clostridiales species incertae sedis [meta_mOTU_v25_12334]	Last used more than 2 years ago	-0.098984	-0.0950989	6.99141e-06	0.000209569	Confidently deconfounded
ATC3	Macrolides, Lincosamides And Streptogramins (J01F)	Presence-absence	Clostridiales species incertae sedis [meta_mOTU_v25_12334]	Last used more than 3 years ago	-0.0692455	-0.076417	0.00326162	0.0274985	Confidently deconfounded
ATC3	Macrolides, Lincosamides And Streptogramins (J01F)	Presence-absence	Clostridiales species incertae sedis [meta_mOTU_v25_12334]	Last used more than 4 years ago	-0.0593244	-0.0820407	0.0159642	0.0875674	Confidently deconfounded
ATC3	Macrolides, Lincosamides And Streptogramins (J01F)	Presence-absence	Clostridiales species incertae sedis [meta_mOTU_v25_12356]	Last used more than 1 year ago	-0.056546	-0.0398374	0.00877411	0.0570317	Confidently deconfounded
ATC3	Macrolides, Lincosamides And Streptogramins (J01F)	Presence-absence	Clostridiales species incertae sedis [meta_mOTU_v25_12356]	Last used more than 2 years ago	-0.0462628	-0.0342844	0.035412	0.153201	Confounded	N06A, F41, K50, K51, M10, N10, health_status_ok, frequencyGutEmpting_name
ATC3	Macrolides, Lincosamides And Streptogramins (J01F)	Presence-absence	Clostridiales species incertae sedis [meta_mOTU_v25_12361]	Last used more than 1 year ago	-0.0493363	-0.0479675	0.0206442	0.105758	Confidently deconfounded
ATC3	Macrolides, Lincosamides And Streptogramins (J01F)	Presence-absence	Clostridiales species incertae sedis [meta_mOTU_v25_12361]	Last used more than 2 years ago	-0.0437713	-0.042844	0.044094	0.17577	Confounded	J01D, J01M, N02A, N03A, N05A, N05B, N06A, J01MA, N03AX, N05AH, N05BA, N06AB, N06AX, N05AH04, N05BA01, R01AD12, E55, F32, I10, K50, K51, N10, Anesteesia, Bread, Fresh fruit, berries, has_smoked
ATC3	Macrolides, Lincosamides And Streptogramins (J01F)	Presence-absence	Clostridiales species incertae sedis [meta_mOTU_v25_12382]	Last used more than 1 year ago	-0.075497	-0.0829268	0.000324587	0.00459944	Confidently deconfounded
ATC3	Macrolides, Lincosamides And Streptogramins (J01F)	Presence-absence	Clostridiales species incertae sedis [meta_mOTU_v25_12382]	Last used more than 2 years ago	-0.0733366	-0.0846756	0.000607788	0.0074349	Confidently deconfounded
ATC3	Macrolides, Lincosamides And Streptogramins (J01F)	Presence-absence	Clostridiales species incertae sedis [meta_mOTU_v25_12434]	Last used more than 1 year ago	-0.0444556	-0.0408537	0.030297	0.137703	Confounded	K21, Fresh vegetables
ATC3	Macrolides, Lincosamides And Streptogramins (J01F)	Presence-absence	Clostridiales species incertae sedis [meta_mOTU_v25_12434]	Last used more than 4 years ago	-0.0539557	-0.0725785	0.0178729	0.0954747	Confidently deconfounded
ATC3	Macrolides, Lincosamides And Streptogramins (J01F)	Presence-absence	Clostridiales species incertae sedis [meta_mOTU_v25_12447]	Last used more than 1 year ago	-0.0880948	-0.0902439	3.39736e-05	0.000760631	Confidently deconfounded
ATC3	Macrolides, Lincosamides And Streptogramins (J01F)	Presence-absence	Clostridiales species incertae sedis [meta_mOTU_v25_12447]	Last used more than 2 years ago	-0.0795915	-0.0847676	0.000244494	0.00369491	Confidently deconfounded
ATC3	Macrolides, Lincosamides And Streptogramins (J01F)	Presence-absence	Clostridiales species incertae sedis [meta_mOTU_v25_12447]	Last used more than 3 years ago	-0.0537067	-0.0624184	0.0198467	0.103129	Confidently deconfounded
ATC3	Macrolides, Lincosamides And Streptogramins (J01F)	Presence-absence	Clostridiales species incertae sedis [meta_mOTU_v25_12452]	Last used more than 1 year ago	-0.106255	-0.0989837	6.48623e-07	2.97792e-05	Confidently deconfounded
ATC3	Macrolides, Lincosamides And Streptogramins (J01F)	Presence-absence	Clostridiales species incertae sedis [meta_mOTU_v25_12452]	Last used more than 2 years ago	-0.0849478	-0.0813277	9.56453e-05	0.00171735	Confidently deconfounded
ATC3	Macrolides, Lincosamides And Streptogramins (J01F)	Presence-absence	Clostridiales species incertae sedis [meta_mOTU_v25_12452]	Last used more than 3 years ago	-0.0536575	-0.0589918	0.0205034	0.105259	Confidently deconfounded
ATC3	Macrolides, Lincosamides And Streptogramins (J01F)	Presence-absence	Clostridiales species incertae sedis [meta_mOTU_v25_12463]	Last used more than 1 year ago	-0.114418	-0.0865854	1.50125e-07	8.50784e-06	Confidently deconfounded
ATC3	Macrolides, Lincosamides And Streptogramins (J01F)	Presence-absence	Clostridiales species incertae sedis [meta_mOTU_v25_12463]	Last used more than 2 years ago	-0.100707	-0.0782559	6.34426e-06	0.000193367	Confidently deconfounded
ATC3	Macrolides, Lincosamides And Streptogramins (J01F)	Presence-absence	Clostridiales species incertae sedis [meta_mOTU_v25_12463]	Last used more than 3 years ago	-0.0865903	-0.0780831	0.000329554	0.00465095	Confidently deconfounded
ATC3	Macrolides, Lincosamides And Streptogramins (J01F)	Presence-absence	Clostridiales species incertae sedis [meta_mOTU_v25_12463]	Last used more than 4 years ago	-0.0696417	-0.0785138	0.00597584	0.0434792	Confidently deconfounded
ATC3	Macrolides, Lincosamides And Streptogramins (J01F)	Presence-absence	Clostridiales species incertae sedis [meta_mOTU_v25_12494]	Last used more than 1 year ago	-0.0989262	-0.105894	2.86881e-06	0.000101021	Confidently deconfounded
ATC3	Macrolides, Lincosamides And Streptogramins (J01F)	Presence-absence	Clostridiales species incertae sedis [meta_mOTU_v25_12494]	Last used more than 2 years ago	-0.094534	-0.105971	1.17949e-05	0.000317836	Confidently deconfounded
ATC3	Macrolides, Lincosamides And Streptogramins (J01F)	Presence-absence	Clostridiales species incertae sedis [meta_mOTU_v25_12494]	Last used more than 3 years ago	-0.0734847	-0.0926572	0.00137778	0.0142777	Confidently deconfounded
ATC3	Macrolides, Lincosamides And Streptogramins (J01F)	Presence-absence	Clostridiales species incertae sedis [meta_mOTU_v25_12494]	Last used more than 4 years ago	-0.0537185	-0.0801939	0.0242339	0.118379	Confidently deconfounded
ATC3	Macrolides, Lincosamides And Streptogramins (J01F)	Presence-absence	Clostridiales species incertae sedis [meta_mOTU_v25_12516]	Last used more than 1 year ago	-0.0826958	-0.0900407	7.50042e-05	0.00145967	Confidently deconfounded
ATC3	Macrolides, Lincosamides And Streptogramins (J01F)	Presence-absence	Clostridiales species incertae sedis [meta_mOTU_v25_12516]	Last used more than 2 years ago	-0.0832713	-0.0933847	8.9691e-05	0.00167685	Confidently deconfounded
ATC3	Macrolides, Lincosamides And Streptogramins (J01F)	Presence-absence	Clostridiales species incertae sedis [meta_mOTU_v25_12516]	Last used more than 3 years ago	-0.0642146	-0.0864222	0.00440424	0.0345387	Confidently deconfounded
ATC3	Macrolides, Lincosamides And Streptogramins (J01F)	Presence-absence	Clostridiales species incertae sedis [meta_mOTU_v25_12521]	Last used more than 1 year ago	-0.0933349	-0.095935	1.17795e-05	0.000317836	Confidently deconfounded
ATC3	Macrolides, Lincosamides And Streptogramins (J01F)	Presence-absence	Clostridiales species incertae sedis [meta_mOTU_v25_12521]	Last used more than 2 years ago	-0.0868097	-0.092867	6.62196e-05	0.00131966	Confidently deconfounded
ATC3	Macrolides, Lincosamides And Streptogramins (J01F)	Presence-absence	Clostridiales species incertae sedis [meta_mOTU_v25_12521]	Last used more than 3 years ago	-0.0685984	-0.0859842	0.00314229	0.0268103	Confidently deconfounded
ATC3	Macrolides, Lincosamides And Streptogramins (J01F)	Presence-absence	Clostridiales species incertae sedis [meta_mOTU_v25_12521]	Last used more than 4 years ago	-0.0728066	-0.115318	0.00275781	0.0245763	Confidently deconfounded
ATC3	Macrolides, Lincosamides And Streptogramins (J01F)	Presence-absence	Clostridiales species incertae sedis [meta_mOTU_v25_12522]	Last used more than 1 year ago	-0.0575067	-0.0630081	0.00674765	0.0474297	Confidently deconfounded
ATC3	Macrolides, Lincosamides And Streptogramins (J01F)	Presence-absence	Clostridiales species incertae sedis [meta_mOTU_v25_12561]	Last used more than 1 year ago	-0.0778049	-0.0697154	0.000171699	0.00273138	Confidently deconfounded
ATC3	Macrolides, Lincosamides And Streptogramins (J01F)	Presence-absence	Clostridiales species incertae sedis [meta_mOTU_v25_12561]	Last used more than 2 years ago	-0.0769938	-0.0706972	0.000257384	0.00383381	Confidently deconfounded
ATC3	Macrolides, Lincosamides And Streptogramins (J01F)	Presence-absence	Clostridiales species incertae sedis [meta_mOTU_v25_12561]	Last used more than 3 years ago	-0.0457566	-0.0440828	0.0421084	0.170481	Confounded	H03A, M01A, N03A, N05C, H03AA, N05CF, H03AA01, N05CF01, I10, I49, J30, K29, K58, M80, health_status_ok, cecumRemoved, tonsilsRemoved, doesPhysicalExercise
ATC3	Macrolides, Lincosamides And Streptogramins (J01F)	Presence-absence	Clostridiales species incertae sedis [meta_mOTU_v25_12563]	Last used more than 1 year ago	-0.053371	-0.0339431	0.0143713	0.0813813	Confounded	J20
ATC3	Macrolides, Lincosamides And Streptogramins (J01F)	Presence-absence	Clostridiales species incertae sedis [meta_mOTU_v25_12563]	Last used more than 2 years ago	-0.0478674	-0.0317648	0.032615	0.145236	Confounded	I10, J20, K50
ATC3	Macrolides, Lincosamides And Streptogramins (J01F)	Presence-absence	Clostridiales species incertae sedis [meta_mOTU_v25_12587]	Last used more than 1 year ago	-0.0800095	-0.0861789	0.000143696	0.00236902	Confidently deconfounded
ATC3	Macrolides, Lincosamides And Streptogramins (J01F)	Presence-absence	Clostridiales species incertae sedis [meta_mOTU_v25_12587]	Last used more than 2 years ago	-0.0669711	-0.0751496	0.0018075	0.0175523	Confidently deconfounded
ATC3	Macrolides, Lincosamides And Streptogramins (J01F)	Presence-absence	Clostridiales species incertae sedis [meta_mOTU_v25_12631]	Last used more than 1 year ago	-0.0970715	-0.0855691	5.81165e-06	0.000179817	Confidently deconfounded
ATC3	Macrolides, Lincosamides And Streptogramins (J01F)	Presence-absence	Clostridiales species incertae sedis [meta_mOTU_v25_12631]	Last used more than 2 years ago	-0.0844041	-0.077393	0.000115495	0.00198182	Confidently deconfounded
ATC3	Macrolides, Lincosamides And Streptogramins (J01F)	Presence-absence	Clostridiales species incertae sedis [meta_mOTU_v25_12631]	Last used more than 3 years ago	-0.0511598	-0.0548179	0.0283123	0.131821	Ambiguously deconfounded
ATC3	Macrolides, Lincosamides And Streptogramins (J01F)	Presence-absence	Clostridiales species incertae sedis [meta_mOTU_v25_12635]	Last used more than 1 year ago	-0.0569839	-0.0485772	0.00771248	0.0523842	Confidently deconfounded
ATC3	Macrolides, Lincosamides And Streptogramins (J01F)	Presence-absence	Clostridiales species incertae sedis [meta_mOTU_v25_12635]	Last used more than 2 years ago	-0.0496762	-0.0444202	0.0233268	0.115033	Confounded	K29
ATC3	Macrolides, Lincosamides And Streptogramins (J01F)	Presence-absence	Clostridiales species incertae sedis [meta_mOTU_v25_12674]	Last used more than 1 year ago	-0.0947639	-0.0936992	4.00173e-06	0.000131948	Confidently deconfounded
ATC3	Macrolides, Lincosamides And Streptogramins (J01F)	Presence-absence	Clostridiales species incertae sedis [meta_mOTU_v25_12674]	Last used more than 2 years ago	-0.0932389	-0.0950644	7.97324e-06	0.00023043	Confidently deconfounded
ATC3	Macrolides, Lincosamides And Streptogramins (J01F)	Presence-absence	Clostridiales species incertae sedis [meta_mOTU_v25_12674]	Last used more than 3 years ago	-0.065729	-0.0751202	0.00314524	0.0268103	Confidently deconfounded
ATC3	Macrolides, Lincosamides And Streptogramins (J01F)	Presence-absence	Clostridiales species incertae sedis [meta_mOTU_v25_12674]	Last used more than 4 years ago	-0.0483418	-0.0667354	0.0382723	0.16085	Confounded	C07AB, C07AB12, I10, I49, J20, K21, K29, tonsilsRemoved, Boiled vegetables, usualStoolType_category
ATC3	Macrolides, Lincosamides And Streptogramins (J01F)	Presence-absence	Clostridiales species incertae sedis [meta_mOTU_v25_12691]	Last used more than 1 year ago	-0.104934	-0.116667	4.96247e-07	2.41068e-05	Confidently deconfounded
ATC3	Macrolides, Lincosamides And Streptogramins (J01F)	Presence-absence	Clostridiales species incertae sedis [meta_mOTU_v25_12691]	Last used more than 2 years ago	-0.0992886	-0.115301	3.07555e-06	0.00010726	Confidently deconfounded
ATC3	Macrolides, Lincosamides And Streptogramins (J01F)	Presence-absence	Clostridiales species incertae sedis [meta_mOTU_v25_12691]	Last used more than 3 years ago	-0.068433	-0.0908794	0.00250817	0.0227776	Confidently deconfounded
ATC3	Macrolides, Lincosamides And Streptogramins (J01F)	Presence-absence	Clostridiales species incertae sedis [meta_mOTU_v25_12691]	Last used more than 4 years ago	-0.0667978	-0.110537	0.00456632	0.0355791	Confidently deconfounded
ATC3	Macrolides, Lincosamides And Streptogramins (J01F)	Presence-absence	Clostridiales species incertae sedis [meta_mOTU_v25_12707]	Last used more than 1 year ago	-0.0421578	-0.0487805	0.0461978	0.181341	Confounded	C07A, H02A, M03B, C07AB, H02AB, M03BX, R03AC, M03BX02, R03AC02, F32, F41, J45, K51, Anesteesia, doesPhysicalExercise
ATC3	Macrolides, Lincosamides And Streptogramins (J01F)	Presence-absence	Clostridiales species incertae sedis [meta_mOTU_v25_12776]	Last used more than 1 year ago	-0.0708474	-0.0670732	0.00091963	0.0103107	Confidently deconfounded
ATC3	Macrolides, Lincosamides And Streptogramins (J01F)	Presence-absence	Clostridiales species incertae sedis [meta_mOTU_v25_12776]	Last used more than 2 years ago	-0.0610442	-0.0607225	0.0051704	0.0390282	Confidently deconfounded
ATC3	Macrolides, Lincosamides And Streptogramins (J01F)	Presence-absence	Clostridiales species incertae sedis [meta_mOTU_v25_12873]	Last used more than 1 year ago	-0.054603	-0.0648374	0.00912709	0.058695	Confidently deconfounded
ATC3	Macrolides, Lincosamides And Streptogramins (J01F)	Presence-absence	Clostridiales species incertae sedis [meta_mOTU_v25_12873]	Last used more than 2 years ago	-0.0447331	-0.0552807	0.0361657	0.154769	Confounded	N05B, N05BA, F32, I10, Bread
ATC3	Macrolides, Lincosamides And Streptogramins (J01F)	Presence-absence	Clostridiales species incertae sedis [meta_mOTU_v25_12873]	Last used more than 3 years ago	-0.0452966	-0.0688337	0.0451384	0.178642	Confounded	C07A, H02A, C07AB, H02AB, N07CA01, I10, M10, M13, Anesteesia, Koloskoopia, Bread, Rice, pasta
ATC3	Macrolides, Lincosamides And Streptogramins (J01F)	Presence-absence	Clostridiales species incertae sedis [meta_mOTU_v25_12887]	Last used more than 1 year ago	-0.0829601	-0.0949187	8.59852e-05	0.00162431	Confidently deconfounded
ATC3	Macrolides, Lincosamides And Streptogramins (J01F)	Presence-absence	Clostridiales species incertae sedis [meta_mOTU_v25_12887]	Last used more than 2 years ago	-0.0678313	-0.0801772	0.00164583	0.0163322	Confidently deconfounded
ATC3	Macrolides, Lincosamides And Streptogramins (J01F)	Presence-absence	Clostridiales species incertae sedis [meta_mOTU_v25_12887]	Last used more than 3 years ago	-0.0590585	-0.0821968	0.00998307	0.0625364	Confidently deconfounded
ATC3	Macrolides, Lincosamides And Streptogramins (J01F)	Presence-absence	Clostridiales species incertae sedis [meta_mOTU_v25_12887]	Last used more than 4 years ago	-0.0648783	-0.113963	0.00662978	0.046828	Confidently deconfounded
ATC3	Macrolides, Lincosamides And Streptogramins (J01F)	Presence-absence	Clostridiales species incertae sedis [meta_mOTU_v25_13115]	Last used more than 4 years ago	0.047363	0.0924855	0.0440022	0.175573	Confounded	M01AC, E11, H25, Meat products (wieners, sausages), Sweets
ATC3	Macrolides, Lincosamides And Streptogramins (J01F)	Presence-absence	Clostridiales species incertae sedis [meta_mOTU_v25_13147]	Last used more than 1 year ago	-0.086135	-0.0863821	5.4308e-05	0.0011247	Confidently deconfounded
ATC3	Macrolides, Lincosamides And Streptogramins (J01F)	Presence-absence	Clostridiales species incertae sedis [meta_mOTU_v25_13147]	Last used more than 2 years ago	-0.0706078	-0.0719167	0.00117799	0.012542	Confidently deconfounded
ATC3	Macrolides, Lincosamides And Streptogramins (J01F)	Presence-absence	Clostridiales species incertae sedis [meta_mOTU_v25_13147]	Last used more than 3 years ago	-0.0669008	-0.0805136	0.00405954	0.0325712	Confidently deconfounded
ATC3	Macrolides, Lincosamides And Streptogramins (J01F)	Presence-absence	Clostridiales species incertae sedis [meta_mOTU_v25_13168]	Last used more than 1 year ago	-0.0671034	-0.0735772	0.00158865	0.0160057	Confidently deconfounded
ATC3	Macrolides, Lincosamides And Streptogramins (J01F)	Presence-absence	Clostridiales species incertae sedis [meta_mOTU_v25_13168]	Last used more than 2 years ago	-0.0544374	-0.0615969	0.0120578	0.0712445	Confidently deconfounded
ATC3	Macrolides, Lincosamides And Streptogramins (J01F)	Presence-absence	Clostridiales species incertae sedis [meta_mOTU_v25_13176]	Last used more than 1 year ago	-0.0942277	-0.105081	5.36137e-06	0.000170576	Confidently deconfounded
ATC3	Macrolides, Lincosamides And Streptogramins (J01F)	Presence-absence	Clostridiales species incertae sedis [meta_mOTU_v25_13176]	Last used more than 2 years ago	-0.0836517	-0.0956627	7.42923e-05	0.00145653	Confidently deconfounded
ATC3	Macrolides, Lincosamides And Streptogramins (J01F)	Presence-absence	Clostridiales species incertae sedis [meta_mOTU_v25_13176]	Last used more than 3 years ago	-0.058437	-0.074124	0.00930302	0.0597204	Confidently deconfounded
ATC3	Macrolides, Lincosamides And Streptogramins (J01F)	Presence-absence	Clostridiales species incertae sedis [meta_mOTU_v25_13280]	Last used more than 1 year ago	-0.0979235	-0.103049	4.35372e-06	0.000142261	Confidently deconfounded
ATC3	Macrolides, Lincosamides And Streptogramins (J01F)	Presence-absence	Clostridiales species incertae sedis [meta_mOTU_v25_13280]	Last used more than 2 years ago	-0.0857211	-0.0923723	8.12138e-05	0.00155853	Confidently deconfounded
ATC3	Macrolides, Lincosamides And Streptogramins (J01F)	Presence-absence	Clostridiales species incertae sedis [meta_mOTU_v25_13280]	Last used more than 3 years ago	-0.0518511	-0.0641103	0.0249102	0.120145	Confidently deconfounded
ATC3	Macrolides, Lincosamides And Streptogramins (J01F)	Presence-absence	Clostridiales species incertae sedis [meta_mOTU_v25_13280]	Last used more than 4 years ago	-0.0483908	-0.075079	0.0444271	0.176864	Confounded	C07A, M01A, N05B, N06A, C07AB, M01AE, N05BA, N06AX, C08CA01, J01MA02, M01AE52, N05BA01, N05BA12, R01AD12, B18, F32, F41, I10, J30, J45, K50, M15, N20, health_status_ok, cecumRemoved, has_smoked
ATC3	Macrolides, Lincosamides And Streptogramins (J01F)	Presence-absence	Clostridiales species incertae sedis [meta_mOTU_v25_13304]	Last used more than 1 year ago	-0.0615197	-0.0654472	0.00305581	0.0263891	Confidently deconfounded
ATC3	Macrolides, Lincosamides And Streptogramins (J01F)	Presence-absence	Clostridiales species incertae sedis [meta_mOTU_v25_13304]	Last used more than 2 years ago	-0.0517683	-0.0575932	0.0144321	0.0815926	Confidently deconfounded
ATC3	Macrolides, Lincosamides And Streptogramins (J01F)	Presence-absence	Clostridiales species incertae sedis [meta_mOTU_v25_13332]	Last used more than 1 year ago	-0.102135	-0.11565	1.00361e-06	4.28246e-05	Confidently deconfounded
ATC3	Macrolides, Lincosamides And Streptogramins (J01F)	Presence-absence	Clostridiales species incertae sedis [meta_mOTU_v25_13332]	Last used more than 2 years ago	-0.0956182	-0.112138	7.09738e-06	0.000211002	Confidently deconfounded
ATC3	Macrolides, Lincosamides And Streptogramins (J01F)	Presence-absence	Clostridiales species incertae sedis [meta_mOTU_v25_13332]	Last used more than 3 years ago	-0.0613484	-0.0844469	0.0067071	0.047269	Confidently deconfounded
ATC3	Macrolides, Lincosamides And Streptogramins (J01F)	Presence-absence	Clostridiales species incertae sedis [meta_mOTU_v25_13332]	Last used more than 4 years ago	-0.0485546	-0.0823697	0.0392164	0.16321	Confounded	N05A, N05B, C07AB, N05BA, N05BA12, F41, I10, I84, J45, K29, N20, Fresh vegetables
ATC3	Macrolides, Lincosamides And Streptogramins (J01F)	Presence-absence	Clostridiales species incertae sedis [meta_mOTU_v25_13377]	Last used more than 1 year ago	-0.0423523	-0.0329268	0.047087	0.183639	Confounded	C07A, J01D, J01M, N05B, N06A, R01A, R01B, C07AB, J01DC, J01MA, N05BA, N06AX, R01AD, R01BA, J01MA02, M01AB05, N05AH04, R01AD12, S01EE01, E78, F50, I10, N10, N20, Anesteesia, Boiled vegetables, Fresh fruit, berries, has_smoked, doesPhysicalExercise
ATC3	Macrolides, Lincosamides And Streptogramins (J01F)	Presence-absence	Clostridiales species incertae sedis [meta_mOTU_v25_13390]	Last used more than 1 year ago	-0.145159	-0.164837	4.8016e-12	9.95166e-10	Confidently deconfounded
ATC3	Macrolides, Lincosamides And Streptogramins (J01F)	Presence-absence	Clostridiales species incertae sedis [meta_mOTU_v25_13390]	Last used more than 2 years ago	-0.13638	-0.159699	1.9129e-10	2.53781e-08	Confidently deconfounded
ATC3	Macrolides, Lincosamides And Streptogramins (J01F)	Presence-absence	Clostridiales species incertae sedis [meta_mOTU_v25_13390]	Last used more than 3 years ago	-0.107378	-0.149614	2.42637e-06	8.7133e-05	Confidently deconfounded
ATC3	Macrolides, Lincosamides And Streptogramins (J01F)	Presence-absence	Clostridiales species incertae sedis [meta_mOTU_v25_13390]	Last used more than 4 years ago	-0.0949897	-0.173096	6.1111e-05	0.00123827	Confidently deconfounded
ATC3	Macrolides, Lincosamides And Streptogramins (J01F)	Presence-absence	Clostridiales species incertae sedis [meta_mOTU_v25_13749]	Last used more than 1 year ago	-0.0739878	-0.073374	0.000374105	0.00516985	Confidently deconfounded
ATC3	Macrolides, Lincosamides And Streptogramins (J01F)	Presence-absence	Clostridiales species incertae sedis [meta_mOTU_v25_13749]	Last used more than 2 years ago	-0.0731426	-0.0751841	0.000545084	0.00679389	Confidently deconfounded
ATC3	Macrolides, Lincosamides And Streptogramins (J01F)	Presence-absence	Clostridiales species incertae sedis [meta_mOTU_v25_13792]	Last used more than 1 year ago	-0.0916193	-0.104472	1.32713e-05	0.000345055	Confidently deconfounded
ATC3	Macrolides, Lincosamides And Streptogramins (J01F)	Presence-absence	Clostridiales species incertae sedis [meta_mOTU_v25_13792]	Last used more than 2 years ago	-0.0876473	-0.102508	4.33371e-05	0.000927338	Confidently deconfounded
ATC3	Macrolides, Lincosamides And Streptogramins (J01F)	Presence-absence	Clostridiales species incertae sedis [meta_mOTU_v25_13792]	Last used more than 3 years ago	-0.0617648	-0.0860186	0.00671826	0.047269	Confidently deconfounded
ATC3	Macrolides, Lincosamides And Streptogramins (J01F)	Presence-absence	Clostridiales species incertae sedis [meta_mOTU_v25_13863]	Last used more than 1 year ago	-0.091285	-0.0784553	2.43653e-05	0.000579496	Confidently deconfounded
ATC3	Macrolides, Lincosamides And Streptogramins (J01F)	Presence-absence	Clostridiales species incertae sedis [meta_mOTU_v25_13863]	Last used more than 2 years ago	-0.0771176	-0.0686378	0.000480532	0.00619144	Confidently deconfounded
ATC3	Macrolides, Lincosamides And Streptogramins (J01F)	Presence-absence	Clostridiales species incertae sedis [meta_mOTU_v25_13863]	Last used more than 3 years ago	-0.0687814	-0.0721058	0.0037866	0.0307938	Confidently deconfounded
ATC3	Macrolides, Lincosamides And Streptogramins (J01F)	Presence-absence	Clostridiales species incertae sedis [meta_mOTU_v25_13863]	Last used more than 4 years ago	-0.0542634	-0.0731444	0.0289615	0.133745	Confidently deconfounded
ATC3	Macrolides, Lincosamides And Streptogramins (J01F)	Presence-absence	Clostridiales species incertae sedis [meta_mOTU_v25_14120]	Last used more than 1 year ago	-0.0857181	-0.0847561	2.87217e-05	0.000665647	Confidently deconfounded
ATC3	Macrolides, Lincosamides And Streptogramins (J01F)	Presence-absence	Clostridiales species incertae sedis [meta_mOTU_v25_14120]	Last used more than 2 years ago	-0.0791367	-0.0819489	0.000147136	0.00242024	Confidently deconfounded
ATC3	Macrolides, Lincosamides And Streptogramins (J01F)	Presence-absence	Clostridiales species incertae sedis [meta_mOTU_v25_14120]	Last used more than 3 years ago	-0.054077	-0.0605033	0.0148518	0.0832571	Confidently deconfounded
ATC3	Macrolides, Lincosamides And Streptogramins (J01F)	Presence-absence	Clostridiales species incertae sedis [meta_mOTU_v25_14120]	Last used more than 4 years ago	-0.047064	-0.0622258	0.0428024	0.171921	Confounded	C07A, H02A, N05B, N06A, C07AB, H02AB, N05BA, N06AB, C09CA07, G03AA10, N05BA12, N06AX21, F41, I10, J20, K29, Fresh vegetables, usualStoolType_category, frequencyGutEmpting_name
ATC3	Macrolides, Lincosamides And Streptogramins (J01F)	Presence-absence	Clostridiales species incertae sedis [meta_mOTU_v25_14315]	Last used more than 1 year ago	-0.0815135	-0.0912602	8.46785e-05	0.00160381	Confidently deconfounded
ATC3	Macrolides, Lincosamides And Streptogramins (J01F)	Presence-absence	Clostridiales species incertae sedis [meta_mOTU_v25_14315]	Last used more than 2 years ago	-0.0785786	-0.0908306	0.000196725	0.00306232	Confidently deconfounded
ATC3	Macrolides, Lincosamides And Streptogramins (J01F)	Presence-absence	Clostridiales species incertae sedis [meta_mOTU_v25_14315]	Last used more than 3 years ago	-0.0486695	-0.0665149	0.0296064	0.135498	Confounded	J20, usualStoolType_category
ATC3	Macrolides, Lincosamides And Streptogramins (J01F)	Presence-absence	Clostridiales species incertae sedis [meta_mOTU_v25_14315]	Last used more than 4 years ago	-0.0562597	-0.0950386	0.0153623	0.0851323	Confidently deconfounded
ATC3	Macrolides, Lincosamides And Streptogramins (J01F)	Presence-absence	Clostridiales species incertae sedis [meta_mOTU_v25_14342]	Last used more than 1 year ago	-0.0759381	-0.0591463	0.000193892	0.00303124	Confidently deconfounded
ATC3	Macrolides, Lincosamides And Streptogramins (J01F)	Presence-absence	Clostridiales species incertae sedis [meta_mOTU_v25_14342]	Last used more than 2 years ago	-0.0734052	-0.0596986	0.000374348	0.00516985	Confidently deconfounded
ATC3	Macrolides, Lincosamides And Streptogramins (J01F)	Presence-absence	Clostridiales species incertae sedis [meta_mOTU_v25_14342]	Last used more than 3 years ago	-0.0662715	-0.0629938	0.00217549	0.0201545	Confidently deconfounded
ATC3	Macrolides, Lincosamides And Streptogramins (J01F)	Presence-absence	Clostridiales species incertae sedis [meta_mOTU_v25_14342]	Last used more than 4 years ago	-0.0466133	-0.0536717	0.0410475	0.16794	Confounded	J20, Fresh vegetables, Boiled vegetables, usualStoolType_category
ATC3	Macrolides, Lincosamides And Streptogramins (J01F)	Presence-absence	Clostridium sp. [ref_mOTU_v25_03610]	Last used more than 1 year ago	-0.173602	-0.177236	7.18454e-18	2.60583e-14	Confidently deconfounded
ATC3	Macrolides, Lincosamides And Streptogramins (J01F)	Presence-absence	Clostridium sp. [ref_mOTU_v25_03610]	Last used more than 2 years ago	-0.159555	-0.170225	7.74438e-15	5.10707e-12	Confidently deconfounded
ATC3	Macrolides, Lincosamides And Streptogramins (J01F)	Presence-absence	Clostridium sp. [ref_mOTU_v25_03610]	Last used more than 3 years ago	-0.122847	-0.161336	1.45719e-08	1.12452e-06	Confidently deconfounded
ATC3	Macrolides, Lincosamides And Streptogramins (J01F)	Presence-absence	Clostridium sp. [ref_mOTU_v25_03610]	Last used more than 4 years ago	-0.0973666	-0.168556	1.35237e-05	0.000347876	Confidently deconfounded
ATC3	Macrolides, Lincosamides And Streptogramins (J01F)	Presence-absence	Clostridium sp. CAG:127 [meta_mOTU_v25_12306]	Last used more than 1 year ago	-0.0523983	-0.0577236	0.0130195	0.0753737	Confidently deconfounded
ATC3	Macrolides, Lincosamides And Streptogramins (J01F)	Presence-absence	Clostridium sp. CAG:127 [meta_mOTU_v25_12306]	Last used more than 2 years ago	-0.0451526	-0.0505292	0.0357861	0.153878	Confounded	N05B, N05BA, F33, F41, I10, K50, M10, seasonableAllergy
ATC3	Macrolides, Lincosamides And Streptogramins (J01F)	Presence-absence	Clostridium sp. CAG:127 [meta_mOTU_v25_12306]	Last used more than 3 years ago	-0.0528978	-0.0696496	0.0206859	0.105897	Confidently deconfounded
ATC3	Macrolides, Lincosamides And Streptogramins (J01F)	Presence-absence	Clostridium sp. CAG:138 [meta_mOTU_v25_12233]	Last used more than 1 year ago	-0.0638913	-0.0686992	0.00195579	0.018473	Confidently deconfounded
ATC3	Macrolides, Lincosamides And Streptogramins (J01F)	Presence-absence	Clostridium sp. CAG:138 [meta_mOTU_v25_12233]	Last used more than 2 years ago	-0.0561038	-0.0633916	0.00767154	0.0521906	Confidently deconfounded
ATC3	Macrolides, Lincosamides And Streptogramins (J01F)	Presence-absence	Clostridium sp. CAG:226 [meta_mOTU_v25_12471]	Last used more than 1 year ago	-0.0589367	-0.0670732	0.00427737	0.0338365	Confidently deconfounded
ATC3	Macrolides, Lincosamides And Streptogramins (J01F)	Presence-absence	Clostridium sp. CAG:226 [meta_mOTU_v25_12471]	Last used more than 2 years ago	-0.0511836	-0.059526	0.0148158	0.0831199	Confidently deconfounded
ATC3	Macrolides, Lincosamides And Streptogramins (J01F)	Presence-absence	Clostridium sp. CAG:273 [meta_mOTU_v25_12673]	Last used more than 4 years ago	0.0501192	0.0954378	0.0385522	0.161722	Confounded	N05B, N03AX, N05BA, C07AB12, N06AX21, J45, usualStoolType_category
ATC3	Macrolides, Lincosamides And Streptogramins (J01F)	Presence-absence	Clostridium sp. CAG:433 [meta_mOTU_v25_12886]	Last used more than 1 year ago	-0.083536	-0.0884146	5.45759e-05	0.0011247	Confidently deconfounded
ATC3	Macrolides, Lincosamides And Streptogramins (J01F)	Presence-absence	Clostridium sp. CAG:433 [meta_mOTU_v25_12886]	Last used more than 2 years ago	-0.0680975	-0.0753912	0.0012561	0.0132246	Confidently deconfounded
ATC3	Macrolides, Lincosamides And Streptogramins (J01F)	Presence-absence	Clostridium sp. CAG:433 [meta_mOTU_v25_12886]	Last used more than 3 years ago	-0.0494082	-0.0655187	0.02736	0.129458	Confounded	J20, J45
ATC3	Macrolides, Lincosamides And Streptogramins (J01F)	Presence-absence	Clostridium sp. CAG:451 [meta_mOTU_v25_12646]	Last used more than 1 year ago	-0.0499654	-0.0443089	0.0133741	0.0768253	Confidently deconfounded
ATC3	Macrolides, Lincosamides And Streptogramins (J01F)	Presence-absence	Clostridium sp. CAG:524 [meta_mOTU_v25_12495]	Last used more than 1 year ago	-0.0439307	-0.0349593	0.0336288	0.148114	Confounded	I10, usualStoolType_category
ATC3	Macrolides, Lincosamides And Streptogramins (J01F)	Presence-absence	Clostridium species incertae sedis [meta_mOTU_v25_12234]	Last used more than 1 year ago	-0.0530353	-0.0626016	0.0111693	0.0672383	Confidently deconfounded
ATC3	Macrolides, Lincosamides And Streptogramins (J01F)	Presence-absence	Clostridium species incertae sedis [meta_mOTU_v25_12234]	Last used more than 2 years ago	-0.0420475	-0.0520018	0.0483709	0.186838	Confounded	C09D, H02A, J01D, J01M, N05C, N06A, H02AB, J01MA, N05CF, N06AX, C09BA04, J01MA02, E11, G43, I10, J35, K50, K58, M10, N81, health_status_ok, mental_health_status_ok, cecumRemoved, Fresh vegetables, Boiled vegetables, Fresh fruit, berries, alcohol_has_used, doesPhysicalExercise
ATC3	Macrolides, Lincosamides And Streptogramins (J01F)	Presence-absence	Clostridium species incertae sedis [meta_mOTU_v25_12249]	Last used more than 1 year ago	-0.0466919	-0.0489837	0.0254251	0.122142	Confidently deconfounded
ATC3	Macrolides, Lincosamides And Streptogramins (J01F)	Presence-absence	Clostridium species incertae sedis [meta_mOTU_v25_12399]	Last used more than 1 year ago	-0.0821398	-0.0957317	9.70882e-05	0.00172617	Confidently deconfounded
ATC3	Macrolides, Lincosamides And Streptogramins (J01F)	Presence-absence	Clostridium species incertae sedis [meta_mOTU_v25_12399]	Last used more than 2 years ago	-0.0631957	-0.0785205	0.00324224	0.0273797	Confidently deconfounded
ATC3	Macrolides, Lincosamides And Streptogramins (J01F)	Presence-absence	Clostridium species incertae sedis [meta_mOTU_v25_12399]	Last used more than 3 years ago	-0.0457866	-0.0643164	0.0451708	0.178642	Confounded	C07A, H02A, J01D, J01M, N06A, R03A, C07AB, H02AB, J01DC, J01MA, G03AA10, J01MA02, F41, J20, N20, health_status_ok, Anesteesia, Bread
ATC3	Macrolides, Lincosamides And Streptogramins (J01F)	Presence-absence	Clostridium species incertae sedis [meta_mOTU_v25_12399]	Last used more than 4 years ago	-0.0531557	-0.0922574	0.0254232	0.122142	Confounded	J20
ATC3	Macrolides, Lincosamides And Streptogramins (J01F)	Presence-absence	Clostridium species incertae sedis [meta_mOTU_v25_12650]	Last used more than 1 year ago	-0.0556907	-0.0485772	0.00486226	0.0372056	Confidently deconfounded
ATC3	Macrolides, Lincosamides And Streptogramins (J01F)	Presence-absence	Clostridium species incertae sedis [meta_mOTU_v25_12650]	Last used more than 2 years ago	-0.0514316	-0.0470433	0.0104581	0.064408	Confidently deconfounded
ATC3	Macrolides, Lincosamides And Streptogramins (J01F)	Presence-absence	Clostridium species incertae sedis [meta_mOTU_v25_13679]	Last used more than 1 year ago	-0.0736896	-0.0623984	0.000250422	0.00374548	Confidently deconfounded
ATC3	Macrolides, Lincosamides And Streptogramins (J01F)	Presence-absence	Clostridium species incertae sedis [meta_mOTU_v25_13679]	Last used more than 2 years ago	-0.0706955	-0.0626898	0.00051118	0.00650384	Confidently deconfounded
ATC3	Macrolides, Lincosamides And Streptogramins (J01F)	Presence-absence	Clostridium species incertae sedis [meta_mOTU_v25_13679]	Last used more than 3 years ago	-0.0590675	-0.0608296	0.00615523	0.0444279	Confidently deconfounded
ATC3	Macrolides, Lincosamides And Streptogramins (J01F)	Presence-absence	Clostridium species incertae sedis [meta_mOTU_v25_14411]	Last used more than 1 year ago	-0.0646382	-0.0569106	0.00156047	0.0157436	Confidently deconfounded
ATC3	Macrolides, Lincosamides And Streptogramins (J01F)	Presence-absence	Clostridium species incertae sedis [meta_mOTU_v25_14411]	Last used more than 2 years ago	-0.0550297	-0.0506213	0.00812379	0.054091	Confidently deconfounded
ATC3	Macrolides, Lincosamides And Streptogramins (J01F)	Presence-absence	Collinsella aerofaciens [ref_mOTU_v25_03626]	Last used more than 1 year ago	-0.0758121	-0.0481707	0.000511951	0.00650384	Confidently deconfounded
ATC3	Macrolides, Lincosamides And Streptogramins (J01F)	Presence-absence	Collinsella aerofaciens [ref_mOTU_v25_03626]	Last used more than 2 years ago	-0.0647442	-0.0424183	0.00371673	0.0304319	Confidently deconfounded
ATC3	Macrolides, Lincosamides And Streptogramins (J01F)	Presence-absence	Collinsella bouchesdurhonensis [ref_mOTU_v25_03627]	Last used more than 1 year ago	-0.103733	-0.0882114	2.0071e-07	1.09005e-05	Confidently deconfounded
ATC3	Macrolides, Lincosamides And Streptogramins (J01F)	Presence-absence	Collinsella bouchesdurhonensis [ref_mOTU_v25_03627]	Last used more than 2 years ago	-0.100594	-0.0887023	6.82357e-07	3.11309e-05	Confidently deconfounded
ATC3	Macrolides, Lincosamides And Streptogramins (J01F)	Presence-absence	Collinsella bouchesdurhonensis [ref_mOTU_v25_03627]	Last used more than 3 years ago	-0.0632537	-0.0701134	0.0033796	0.0282113	Confidently deconfounded
ATC3	Macrolides, Lincosamides And Streptogramins (J01F)	Presence-absence	Collinsella bouchesdurhonensis [ref_mOTU_v25_03627]	Last used more than 4 years ago	-0.0635101	-0.0929374	0.00352886	0.0292219	Confidently deconfounded
ATC3	Macrolides, Lincosamides And Streptogramins (J01F)	Presence-absence	Collinsella species incertae sedis [meta_mOTU_v25_12451]	Last used more than 1 year ago	-0.0832455	-0.0727642	3.71529e-05	0.000814221	Confidently deconfounded
ATC3	Macrolides, Lincosamides And Streptogramins (J01F)	Presence-absence	Collinsella species incertae sedis [meta_mOTU_v25_12451]	Last used more than 2 years ago	-0.079679	-0.0722734	0.000102856	0.00181096	Confidently deconfounded
ATC3	Macrolides, Lincosamides And Streptogramins (J01F)	Presence-absence	Collinsella species incertae sedis [meta_mOTU_v25_12451]	Last used more than 3 years ago	-0.0686249	-0.0760735	0.00141027	0.0145728	Confidently deconfounded
ATC3	Macrolides, Lincosamides And Streptogramins (J01F)	Presence-absence	Collinsella species incertae sedis [meta_mOTU_v25_12451]	Last used more than 4 years ago	-0.0546891	-0.0809879	0.0133678	0.0768253	Confidently deconfounded
ATC3	Macrolides, Lincosamides And Streptogramins (J01F)	Presence-absence	Coprobacter fastidiosus [ref_mOTU_v25_03667]	Last used more than 1 year ago	-0.0946191	-0.0945122	8.28905e-06	0.000237663	Confidently deconfounded
ATC3	Macrolides, Lincosamides And Streptogramins (J01F)	Presence-absence	Coprobacter fastidiosus [ref_mOTU_v25_03667]	Last used more than 2 years ago	-0.0801221	-0.082133	0.000217894	0.00337735	Confidently deconfounded
ATC3	Macrolides, Lincosamides And Streptogramins (J01F)	Presence-absence	Coprobacter fastidiosus [ref_mOTU_v25_03667]	Last used more than 3 years ago	-0.0544241	-0.0685933	0.0184365	0.0974768	Confidently deconfounded
ATC3	Macrolides, Lincosamides And Streptogramins (J01F)	Presence-absence	Coprococcus comes [ref_mOTU_v25_03690]	Last used more than 1 year ago	-0.0524344	-0.0333333	0.0153931	0.0852378	Confidently deconfounded
ATC3	Macrolides, Lincosamides And Streptogramins (J01F)	Presence-absence	Coprococcus comes [ref_mOTU_v25_03690]	Last used more than 2 years ago	-0.0482822	-0.0322595	0.0290371	0.133907	Confounded	N05B, N05BA, F32, F41, I10, J45, M10
ATC3	Macrolides, Lincosamides And Streptogramins (J01F)	Presence-absence	Coprococcus eutactus [ref_mOTU_v25_02378]	Last used more than 1 year ago	-0.0551121	-0.0579268	0.00850798	0.0558186	Confidently deconfounded
ATC3	Macrolides, Lincosamides And Streptogramins (J01F)	Presence-absence	Coprococcus eutactus [ref_mOTU_v25_02378]	Last used more than 2 years ago	-0.0483439	-0.0525426	0.0235093	0.115697	Confidently deconfounded
ATC3	Macrolides, Lincosamides And Streptogramins (J01F)	Presence-absence	Dehalococcoidales species incertae sedis [meta_mOTU_v25_12342]	Last used more than 1 year ago	-0.0780518	-0.0806911	0.000142635	0.0023569	Confidently deconfounded
ATC3	Macrolides, Lincosamides And Streptogramins (J01F)	Presence-absence	Dehalococcoidales species incertae sedis [meta_mOTU_v25_12342]	Last used more than 2 years ago	-0.0692346	-0.0741256	0.00093427	0.0104264	Confidently deconfounded
ATC3	Macrolides, Lincosamides And Streptogramins (J01F)	Presence-absence	Dehalococcoidales species incertae sedis [meta_mOTU_v25_12342]	Last used more than 3 years ago	-0.0633247	-0.0832274	0.00392766	0.0317983	Confidently deconfounded
ATC3	Macrolides, Lincosamides And Streptogramins (J01F)	Presence-absence	Dehalococcoidales species incertae sedis [meta_mOTU_v25_12342]	Last used more than 4 years ago	-0.0453356	-0.0829488	0.0450955	0.178642	Confounded	M01AB, C10AA01, G20, K50, N81, cecumRemoved
ATC3	Macrolides, Lincosamides And Streptogramins (J01F)	Presence-absence	Desulfovibrio piger [ref_mOTU_v25_06282]	Last used more than 1 year ago	-0.177572	-0.173374	3.31385e-19	2.40387e-15	Confidently deconfounded
ATC3	Macrolides, Lincosamides And Streptogramins (J01F)	Presence-absence	Desulfovibrio piger [ref_mOTU_v25_06282]	Last used more than 2 years ago	-0.15617	-0.159676	1.36319e-14	8.24051e-12	Confidently deconfounded
ATC3	Macrolides, Lincosamides And Streptogramins (J01F)	Presence-absence	Desulfovibrio piger [ref_mOTU_v25_06282]	Last used more than 3 years ago	-0.121794	-0.155557	1.07744e-08	8.78177e-07	Confidently deconfounded
ATC3	Macrolides, Lincosamides And Streptogramins (J01F)	Presence-absence	Desulfovibrio piger [ref_mOTU_v25_06282]	Last used more than 4 years ago	-0.0789824	-0.138432	0.000362648	0.00503888	Confidently deconfounded
ATC3	Macrolides, Lincosamides And Streptogramins (J01F)	Presence-absence	Desulfovibrio species incertae sedis [meta_mOTU_v25_12490]	Last used more than 1 year ago	-0.121942	-0.102642	1.00776e-09	1.09109e-07	Confidently deconfounded
ATC3	Macrolides, Lincosamides And Streptogramins (J01F)	Presence-absence	Desulfovibrio species incertae sedis [meta_mOTU_v25_12490]	Last used more than 2 years ago	-0.122475	-0.107812	1.49485e-09	1.50606e-07	Confidently deconfounded
ATC3	Macrolides, Lincosamides And Streptogramins (J01F)	Presence-absence	Desulfovibrio species incertae sedis [meta_mOTU_v25_12490]	Last used more than 3 years ago	-0.0841866	-0.0848248	0.000106962	0.00187416	Confidently deconfounded
ATC3	Macrolides, Lincosamides And Streptogramins (J01F)	Presence-absence	Dialister sp. CAG:486 [ref_mOTU_v25_07666]	Last used more than 1 year ago	-0.0661174	-0.0563008	0.00115792	0.0123887	Confidently deconfounded
ATC3	Macrolides, Lincosamides And Streptogramins (J01F)	Presence-absence	Dialister sp. CAG:486 [ref_mOTU_v25_07666]	Last used more than 2 years ago	-0.0610216	-0.0553497	0.00322081	0.0272857	Confidently deconfounded
ATC3	Macrolides, Lincosamides And Streptogramins (J01F)	Presence-absence	Duodenibacillus massiliensis [ref_mOTU_v25_03665]	Last used more than 1 year ago	-0.162638	-0.170122	7.69236e-16	7.97149e-13	Confidently deconfounded
ATC3	Macrolides, Lincosamides And Streptogramins (J01F)	Presence-absence	Duodenibacillus massiliensis [ref_mOTU_v25_03665]	Last used more than 2 years ago	-0.155349	-0.17072	3.56819e-14	1.79966e-11	Confidently deconfounded
ATC3	Macrolides, Lincosamides And Streptogramins (J01F)	Presence-absence	Duodenibacillus massiliensis [ref_mOTU_v25_03665]	Last used more than 3 years ago	-0.117798	-0.162083	5.02762e-08	3.40844e-06	Confidently deconfounded
ATC3	Macrolides, Lincosamides And Streptogramins (J01F)	Presence-absence	Duodenibacillus massiliensis [ref_mOTU_v25_03665]	Last used more than 4 years ago	-0.0768528	-0.144047	0.000636856	0.00771245	Confidently deconfounded
ATC3	Macrolides, Lincosamides And Streptogramins (J01F)	Presence-absence	Eggerthella lenta [ref_mOTU_v25_00719]	Last used more than 1 year ago	0.128814	0.119715	2.31008e-09	2.20491e-07	Confidently deconfounded
ATC3	Macrolides, Lincosamides And Streptogramins (J01F)	Presence-absence	Eggerthella lenta [ref_mOTU_v25_00719]	Last used more than 2 years ago	0.11058	0.104775	5.26116e-07	2.52745e-05	Confidently deconfounded
ATC3	Macrolides, Lincosamides And Streptogramins (J01F)	Presence-absence	Eggerthella lenta [ref_mOTU_v25_00719]	Last used more than 3 years ago	0.0782912	0.0911285	0.00104175	0.0113808	Confidently deconfounded
ATC3	Macrolides, Lincosamides And Streptogramins (J01F)	Presence-absence	Eggerthella species incertae sedis [meta_mOTU_v25_12316]	Last used more than 1 year ago	-0.0894101	-0.103659	2.28679e-05	0.000549285	Confidently deconfounded
ATC3	Macrolides, Lincosamides And Streptogramins (J01F)	Presence-absence	Eggerthella species incertae sedis [meta_mOTU_v25_12316]	Last used more than 2 years ago	-0.0755483	-0.0906811	0.000449144	0.0058779	Confidently deconfounded
ATC3	Macrolides, Lincosamides And Streptogramins (J01F)	Presence-absence	Eggerthellaceae species incertae sedis [meta_mOTU_v25_12569]	Last used more than 1 year ago	-0.092756	-0.104065	1.06815e-05	0.000292392	Confidently deconfounded
ATC3	Macrolides, Lincosamides And Streptogramins (J01F)	Presence-absence	Eggerthellaceae species incertae sedis [meta_mOTU_v25_12569]	Last used more than 2 years ago	-0.0875046	-0.101565	4.64249e-05	0.000987585	Confidently deconfounded
ATC3	Macrolides, Lincosamides And Streptogramins (J01F)	Presence-absence	Eggerthellaceae species incertae sedis [meta_mOTU_v25_12569]	Last used more than 3 years ago	-0.0519192	-0.0726383	0.0231189	0.114085	Confidently deconfounded
ATC3	Macrolides, Lincosamides And Streptogramins (J01F)	Presence-absence	Eggerthellaceae species incertae sedis [meta_mOTU_v25_13204]	Last used more than 1 year ago	-0.126935	-0.151423	1.22726e-09	1.27179e-07	Confidently deconfounded
ATC3	Macrolides, Lincosamides And Streptogramins (J01F)	Presence-absence	Eggerthellaceae species incertae sedis [meta_mOTU_v25_13204]	Last used more than 2 years ago	-0.113661	-0.139519	9.75e-08	5.9434e-06	Confidently deconfounded
ATC3	Macrolides, Lincosamides And Streptogramins (J01F)	Presence-absence	Eggerthellaceae species incertae sedis [meta_mOTU_v25_13204]	Last used more than 3 years ago	-0.0804594	-0.117236	0.000396022	0.00534961	Confidently deconfounded
ATC3	Macrolides, Lincosamides And Streptogramins (J01F)	Presence-absence	Eggerthellaceae species incertae sedis [meta_mOTU_v25_13204]	Last used more than 4 years ago	-0.0658767	-0.126026	0.00532689	0.0398775	Confidently deconfounded
ATC3	Macrolides, Lincosamides And Streptogramins (J01F)	Presence-absence	Faecalibacterium prausnitzii [meta_mOTU_v25_13917]	Last used more than 1 year ago	-0.0553499	-0.0656504	0.00773496	0.0524387	Confidently deconfounded
ATC3	Macrolides, Lincosamides And Streptogramins (J01F)	Presence-absence	Faecalibacterium prausnitzii [meta_mOTU_v25_13917]	Last used more than 2 years ago	-0.0529878	-0.065359	0.0122578	0.0721736	Confidently deconfounded
ATC3	Macrolides, Lincosamides And Streptogramins (J01F)	Presence-absence	Faecalibacterium prausnitzii [ref_mOTU_v25_06108]	Last used more than 1 year ago	-0.0728528	-0.027439	0.00102148	0.0112101	Confidently deconfounded
ATC3	Macrolides, Lincosamides And Streptogramins (J01F)	Presence-absence	Faecalibacterium prausnitzii [ref_mOTU_v25_06108]	Last used more than 2 years ago	-0.063129	-0.0239416	0.00542179	0.0404211	Confidently deconfounded
ATC3	Macrolides, Lincosamides And Streptogramins (J01F)	Presence-absence	Faecalibacterium prausnitzii [ref_mOTU_v25_06109]	Last used more than 1 year ago	-0.115328	-0.0634146	2.0136e-07	1.09005e-05	Confidently deconfounded
ATC3	Macrolides, Lincosamides And Streptogramins (J01F)	Presence-absence	Faecalibacterium prausnitzii [ref_mOTU_v25_06109]	Last used more than 2 years ago	-0.113185	-0.0644271	7.07604e-07	3.2081e-05	Confidently deconfounded
ATC3	Macrolides, Lincosamides And Streptogramins (J01F)	Presence-absence	Faecalibacterium prausnitzii [ref_mOTU_v25_06109]	Last used more than 3 years ago	-0.0801433	-0.0533322	0.00130761	0.0136875	Confidently deconfounded
ATC3	Macrolides, Lincosamides And Streptogramins (J01F)	Presence-absence	Faecalibacterium prausnitzii [ref_mOTU_v25_06109]	Last used more than 4 years ago	-0.0655435	-0.0591332	0.0157736	0.0868146	Confidently deconfounded
ATC3	Macrolides, Lincosamides And Streptogramins (J01F)	Presence-absence	Faecalibacterium prausnitzii [ref_mOTU_v25_06110]	Last used more than 1 year ago	-0.0913152	-0.0526423	3.16646e-05	0.000715562	Confidently deconfounded
ATC3	Macrolides, Lincosamides And Streptogramins (J01F)	Presence-absence	Faecalibacterium prausnitzii [ref_mOTU_v25_06110]	Last used more than 2 years ago	-0.0964054	-0.058272	1.97794e-05	0.000483097	Confidently deconfounded
ATC3	Macrolides, Lincosamides And Streptogramins (J01F)	Presence-absence	Faecalibacterium prausnitzii [ref_mOTU_v25_06110]	Last used more than 3 years ago	-0.0868345	-0.0631484	0.000538222	0.00674312	Confidently deconfounded
ATC3	Macrolides, Lincosamides And Streptogramins (J01F)	Presence-absence	Faecalibacterium prausnitzii [ref_mOTU_v25_06110]	Last used more than 4 years ago	-0.0573039	-0.0548649	0.0308593	0.139039	Confidently deconfounded
ATC3	Macrolides, Lincosamides And Streptogramins (J01F)	Presence-absence	Faecalibacterium sp. [ref_mOTU_v25_03636]	Last used more than 1 year ago	-0.123042	-0.125407	9.5881e-09	7.98853e-07	Confidently deconfounded
ATC3	Macrolides, Lincosamides And Streptogramins (J01F)	Presence-absence	Faecalibacterium sp. [ref_mOTU_v25_03636]	Last used more than 2 years ago	-0.115237	-0.120513	1.46882e-07	8.3896e-06	Confidently deconfounded
ATC3	Macrolides, Lincosamides And Streptogramins (J01F)	Presence-absence	Faecalibacterium sp. [ref_mOTU_v25_03636]	Last used more than 3 years ago	-0.0874627	-0.109232	0.000196647	0.00306232	Confidently deconfounded
ATC3	Macrolides, Lincosamides And Streptogramins (J01F)	Presence-absence	Faecalibacterium sp. [ref_mOTU_v25_03636]	Last used more than 4 years ago	-0.070702	-0.113007	0.00406355	0.0325712	Confidently deconfounded
ATC3	Macrolides, Lincosamides And Streptogramins (J01F)	Presence-absence	Faecalibacterium species incertae sedis [meta_mOTU_v25_12325]	Last used more than 1 year ago	-0.106062	-0.0713415	1.39099e-06	5.52385e-05	Confidently deconfounded
ATC3	Macrolides, Lincosamides And Streptogramins (J01F)	Presence-absence	Faecalibacterium species incertae sedis [meta_mOTU_v25_12325]	Last used more than 2 years ago	-0.0986126	-0.0683962	1.20887e-05	0.000323585	Confidently deconfounded
ATC3	Macrolides, Lincosamides And Streptogramins (J01F)	Presence-absence	Faecalibacterium species incertae sedis [meta_mOTU_v25_12325]	Last used more than 3 years ago	-0.0835477	-0.0693662	0.000709328	0.00836662	Confidently deconfounded
ATC3	Macrolides, Lincosamides And Streptogramins (J01F)	Presence-absence	Firmicutes bacterium CAG:345 [ref_mOTU_v25_07739]	Last used more than 1 year ago	-0.110126	-0.108333	7.05583e-08	4.61108e-06	Confidently deconfounded
ATC3	Macrolides, Lincosamides And Streptogramins (J01F)	Presence-absence	Firmicutes bacterium CAG:345 [ref_mOTU_v25_07739]	Last used more than 2 years ago	-0.100314	-0.104498	1.40114e-06	5.52385e-05	Confidently deconfounded
ATC3	Macrolides, Lincosamides And Streptogramins (J01F)	Presence-absence	Firmicutes bacterium CAG:345 [ref_mOTU_v25_07739]	Last used more than 3 years ago	-0.0857324	-0.110332	8.76371e-05	0.00164694	Confidently deconfounded
ATC3	Macrolides, Lincosamides And Streptogramins (J01F)	Presence-absence	Firmicutes bacterium CAG:345 [ref_mOTU_v25_07739]	Last used more than 4 years ago	-0.0525665	-0.0883181	0.0215224	0.108936	Confidently deconfounded
ATC3	Macrolides, Lincosamides And Streptogramins (J01F)	Presence-absence	Firmicutes bacterium CAG:460 [ref_mOTU_v25_07741]	Last used more than 3 years ago	-0.0435896	-0.0423394	0.0457427	0.180238	Confounded	C07A, N05B, C07AB, N05BA, R03AC, N05AH04, N05CF01, N06AX21, R03AC02, H25, I10, L20, M80, N81, health_status_ok, cecumRemoved, Meat, Fresh fruit, berries, has_smoked, doesPhysicalExercise, usualStoolType_category, frequencyGutEmpting_name
ATC3	Macrolides, Lincosamides And Streptogramins (J01F)	Presence-absence	Firmicutes sp. [ref_mOTU_v25_02743]	Last used more than 1 year ago	0.0923839	0.0695122	2.13184e-05	0.000517203	Confidently deconfounded
ATC3	Macrolides, Lincosamides And Streptogramins (J01F)	Presence-absence	Firmicutes sp. [ref_mOTU_v25_02743]	Last used more than 2 years ago	0.101394	0.0791302	5.75592e-06	0.000179199	Confidently deconfounded
ATC3	Macrolides, Lincosamides And Streptogramins (J01F)	Presence-absence	Firmicutes sp. [ref_mOTU_v25_02743]	Last used more than 3 years ago	0.0710779	0.0656304	0.00328798	0.0276373	Confidently deconfounded
ATC3	Macrolides, Lincosamides And Streptogramins (J01F)	Presence-absence	Firmicutes sp. [ref_mOTU_v25_02743]	Last used more than 4 years ago	0.0565049	0.0691262	0.0277068	0.129996	Confidently deconfounded
ATC3	Macrolides, Lincosamides And Streptogramins (J01F)	Presence-absence	Flavonifractor plautii [ref_mOTU_v25_02971]	Last used more than 1 year ago	0.0742026	0.0839431	0.000393501	0.00532673	Confidently deconfounded
ATC3	Macrolides, Lincosamides And Streptogramins (J01F)	Presence-absence	Flavonifractor plautii [ref_mOTU_v25_02971]	Last used more than 2 years ago	0.0708802	0.0838817	0.000894128	0.0101186	Confidently deconfounded
ATC3	Macrolides, Lincosamides And Streptogramins (J01F)	Presence-absence	Flavonifractor plautii [ref_mOTU_v25_02971]	Last used more than 3 years ago	0.0489471	0.0676314	0.0308177	0.138938	Confounded	J02, K21
ATC3	Macrolides, Lincosamides And Streptogramins (J01F)	Presence-absence	Lactobacillus ruminis [ref_mOTU_v25_01239]	Last used more than 1 year ago	-0.0493869	-0.0331301	0.0145139	0.0818693	Confidently deconfounded
ATC3	Macrolides, Lincosamides And Streptogramins (J01F)	Presence-absence	Lactobacillus ruminis [ref_mOTU_v25_01239]	Last used more than 2 years ago	-0.041857	-0.0282214	0.0426907	0.171567	Confounded	D07A, J05AB11, B37, J02, J30, health_status_ok, Bread
ATC3	Macrolides, Lincosamides And Streptogramins (J01F)	Presence-absence	Lentisphaerae bacterium ADurb.Bin242 [meta_mOTU_v25_12416]	Last used more than 1 year ago	-0.10738	-0.119919	1.948e-07	1.07051e-05	Confidently deconfounded
ATC3	Macrolides, Lincosamides And Streptogramins (J01F)	Presence-absence	Lentisphaerae bacterium ADurb.Bin242 [meta_mOTU_v25_12416]	Last used more than 2 years ago	-0.103835	-0.12041	7.58777e-07	3.37679e-05	Confidently deconfounded
ATC3	Macrolides, Lincosamides And Streptogramins (J01F)	Presence-absence	Lentisphaerae bacterium ADurb.Bin242 [meta_mOTU_v25_12416]	Last used more than 3 years ago	-0.0669035	-0.0940742	0.00272675	0.0243594	Confidently deconfounded
ATC3	Macrolides, Lincosamides And Streptogramins (J01F)	Presence-absence	Lentisphaerae bacterium ADurb.Bin242 [meta_mOTU_v25_12416]	Last used more than 4 years ago	-0.0491593	-0.0872346	0.0342448	0.150098	Confounded	I84
ATC3	Macrolides, Lincosamides And Streptogramins (J01F)	Presence-absence	Lentisphaerae species incertae sedis [meta_mOTU_v25_12568]	Last used more than 1 year ago	-0.112983	-0.129065	6.32658e-08	4.21037e-06	Confidently deconfounded
ATC3	Macrolides, Lincosamides And Streptogramins (J01F)	Presence-absence	Lentisphaerae species incertae sedis [meta_mOTU_v25_12568]	Last used more than 2 years ago	-0.103424	-0.121917	1.19521e-06	4.8436e-05	Confidently deconfounded
ATC3	Macrolides, Lincosamides And Streptogramins (J01F)	Presence-absence	Lentisphaerae species incertae sedis [meta_mOTU_v25_12568]	Last used more than 3 years ago	-0.0514132	-0.0734713	0.0233673	0.115154	Confidently deconfounded
ATC3	Macrolides, Lincosamides And Streptogramins (J01F)	Presence-absence	Lentisphaerae species incertae sedis [meta_mOTU_v25_13401]	Last used more than 1 year ago	-0.0779625	-0.0558943	0.000117907	0.00200774	Confidently deconfounded
ATC3	Macrolides, Lincosamides And Streptogramins (J01F)	Presence-absence	Lentisphaerae species incertae sedis [meta_mOTU_v25_13401]	Last used more than 2 years ago	-0.077428	-0.0579498	0.000156953	0.00255278	Confidently deconfounded
ATC3	Macrolides, Lincosamides And Streptogramins (J01F)	Presence-absence	Lentisphaerae species incertae sedis [meta_mOTU_v25_13401]	Last used more than 3 years ago	-0.0481296	-0.0421247	0.0281097	0.13124	Confounded	K21
ATC3	Macrolides, Lincosamides And Streptogramins (J01F)	Presence-absence	Lentisphaerae species incertae sedis [meta_mOTU_v25_13401]	Last used more than 4 years ago	-0.0514782	-0.0580584	0.0212503	0.107948	Confidently deconfounded
ATC3	Macrolides, Lincosamides And Streptogramins (J01F)	Presence-absence	Mailhella massiliensis [meta_mOTU_v25_14272]	Last used more than 1 year ago	-0.128616	-0.10752	8.45814e-11	1.25215e-08	Confidently deconfounded
ATC3	Macrolides, Lincosamides And Streptogramins (J01F)	Presence-absence	Mailhella massiliensis [meta_mOTU_v25_14272]	Last used more than 2 years ago	-0.117147	-0.102289	6.5543e-09	5.7283e-07	Confidently deconfounded
ATC3	Macrolides, Lincosamides And Streptogramins (J01F)	Presence-absence	Mailhella massiliensis [meta_mOTU_v25_14272]	Last used more than 3 years ago	-0.0780028	-0.0850824	0.00028366	0.00414018	Confidently deconfounded
ATC3	Macrolides, Lincosamides And Streptogramins (J01F)	Presence-absence	Mailhella massiliensis [meta_mOTU_v25_14272]	Last used more than 4 years ago	-0.0487506	-0.0720872	0.0296858	0.135628	Confidently deconfounded
ATC3	Macrolides, Lincosamides And Streptogramins (J01F)	Presence-absence	Parabacteroides distasonis [ref_mOTU_v25_03640]	Last used more than 3 years ago	-0.0472532	-0.0421419	0.0489995	0.188307	Confounded	J01M, J01MA, N06AB, C10AA01, G03CA03, J01MA02, D12, F31, F41, J31, K51, N10
ATC3	Macrolides, Lincosamides And Streptogramins (J01F)	Presence-absence	Porphyromonadaceae sp. [ref_mOTU_v25_04706]	Last used more than 1 year ago	-0.091662	-0.0786585	6.5023e-06	0.000195717	Confidently deconfounded
ATC3	Macrolides, Lincosamides And Streptogramins (J01F)	Presence-absence	Porphyromonadaceae sp. [ref_mOTU_v25_04706]	Last used more than 2 years ago	-0.0824686	-0.0738725	6.80586e-05	0.00134522	Confidently deconfounded
ATC3	Macrolides, Lincosamides And Streptogramins (J01F)	Presence-absence	Porphyromonadaceae sp. [ref_mOTU_v25_04706]	Last used more than 3 years ago	-0.0539376	-0.060572	0.0139702	0.0795447	Confidently deconfounded
ATC3	Macrolides, Lincosamides And Streptogramins (J01F)	Presence-absence	Prevotella copri [ref_mOTU_v25_03701]	Last used more than 1 year ago	-0.0673502	-0.078252	0.00134871	0.0140165	Confidently deconfounded
ATC3	Macrolides, Lincosamides And Streptogramins (J01F)	Presence-absence	Prevotella copri [ref_mOTU_v25_03701]	Last used more than 2 years ago	-0.0635349	-0.077439	0.00300402	0.0260972	Confidently deconfounded
ATC3	Macrolides, Lincosamides And Streptogramins (J01F)	Presence-absence	Prevotella copri [ref_mOTU_v25_03701]	Last used more than 3 years ago	-0.0688609	-0.102087	0.00250886	0.0227776	Confidently deconfounded
ATC3	Macrolides, Lincosamides And Streptogramins (J01F)	Presence-absence	Ruminococcaceae species incertae sedis [meta_mOTU_v25_13305]	Last used more than 1 year ago	-0.0834256	-0.0849593	5.78163e-05	0.00118141	Confidently deconfounded
ATC3	Macrolides, Lincosamides And Streptogramins (J01F)	Presence-absence	Ruminococcaceae species incertae sedis [meta_mOTU_v25_13305]	Last used more than 2 years ago	-0.0749289	-0.0806489	0.000391186	0.00532394	Confidently deconfounded
ATC3	Macrolides, Lincosamides And Streptogramins (J01F)	Presence-absence	Ruminococcaceae species incertae sedis [meta_mOTU_v25_13305]	Last used more than 3 years ago	-0.0873949	-0.110014	8.32678e-05	0.00158954	Confidently deconfounded
ATC3	Macrolides, Lincosamides And Streptogramins (J01F)	Presence-absence	Ruminococcaceae species incertae sedis [meta_mOTU_v25_13305]	Last used more than 4 years ago	-0.0612295	-0.0979558	0.00814298	0.0540927	Confidently deconfounded
ATC3	Macrolides, Lincosamides And Streptogramins (J01F)	Presence-absence	Ruminococcaceae species incertae sedis [meta_mOTU_v25_13455]	Last used more than 1 year ago	0.0541439	0.0412602	0.0113683	0.0680637	Confidently deconfounded
ATC3	Macrolides, Lincosamides And Streptogramins (J01F)	Presence-absence	Ruminococcaceae species incertae sedis [meta_mOTU_v25_13455]	Last used more than 2 years ago	0.0456902	0.0357225	0.0364835	0.155769	Confounded	N05B, R01A, N05BA, R01AD, J05AB11, F41, I10, J20, N10, health_status_ok, usualStoolType_category
ATC3	Macrolides, Lincosamides And Streptogramins (J01F)	Presence-absence	Ruminococcus sp. CAG:254 [meta_mOTU_v25_12276]	Last used more than 1 year ago	-0.0492537	-0.0542683	0.0182566	0.096769	Confidently deconfounded
ATC3	Macrolides, Lincosamides And Streptogramins (J01F)	Presence-absence	Ruminococcus sp. CAG:254 [meta_mOTU_v25_12276]	Last used more than 2 years ago	-0.0509271	-0.0574896	0.0164384	0.0894553	Confidently deconfounded
ATC3	Macrolides, Lincosamides And Streptogramins (J01F)	Presence-absence	Ruminococcus sp. CAG:254 [meta_mOTU_v25_12276]	Last used more than 3 years ago	-0.0476451	-0.066618	0.0332524	0.147261	Confounded	I10, seasonableAllergy, tonsilsRemoved
ATC3	Macrolides, Lincosamides And Streptogramins (J01F)	Presence-absence	Senegalimassilia anaerobia [ref_mOTU_v25_06538]	Last used more than 1 year ago	-0.083875	-0.0953252	6.54272e-05	0.00130746	Confidently deconfounded
ATC3	Macrolides, Lincosamides And Streptogramins (J01F)	Presence-absence	Senegalimassilia anaerobia [ref_mOTU_v25_06538]	Last used more than 2 years ago	-0.0758262	-0.0886217	0.000399284	0.00538366	Confidently deconfounded
ATC3	Macrolides, Lincosamides And Streptogramins (J01F)	Presence-absence	Staphylococcus sp. CAG:324 [ref_mOTU_v25_07714]	Last used more than 1 year ago	0.0731189	0.0778455	0.000571621	0.00705684	Confidently deconfounded
ATC3	Macrolides, Lincosamides And Streptogramins (J01F)	Presence-absence	Staphylococcus sp. CAG:324 [ref_mOTU_v25_07714]	Last used more than 2 years ago	0.0747247	0.0817418	0.000564086	0.00699467	Confidently deconfounded
ATC3	Macrolides, Lincosamides And Streptogramins (J01F)	Presence-absence	Staphylococcus sp. CAG:324 [ref_mOTU_v25_07714]	Last used more than 3 years ago	0.0766671	0.102018	0.000949215	0.010577	Confidently deconfounded
ATC3	Macrolides, Lincosamides And Streptogramins (J01F)	Presence-absence	Staphylococcus sp. CAG:324 [ref_mOTU_v25_07714]	Last used more than 4 years ago	0.0646847	0.117876	0.00791989	0.0534427	Confidently deconfounded
ATC3	Macrolides, Lincosamides And Streptogramins (J01F)	Presence-absence	Sutterella species incertae sedis [meta_mOTU_v25_13005]	Last used more than 1 year ago	-0.14141	-0.143089	2.42647e-12	5.86721e-10	Confidently deconfounded
ATC3	Macrolides, Lincosamides And Streptogramins (J01F)	Presence-absence	Sutterella species incertae sedis [meta_mOTU_v25_13005]	Last used more than 2 years ago	-0.131019	-0.139853	1.77067e-10	2.42347e-08	Confidently deconfounded
ATC3	Macrolides, Lincosamides And Streptogramins (J01F)	Presence-absence	Sutterella species incertae sedis [meta_mOTU_v25_13005]	Last used more than 3 years ago	-0.11188	-0.151838	1.51322e-07	8.5092e-06	Confidently deconfounded
ATC3	Macrolides, Lincosamides And Streptogramins (J01F)	Presence-absence	Sutterella species incertae sedis [meta_mOTU_v25_13005]	Last used more than 4 years ago	-0.0869443	-0.163187	6.09807e-05	0.00123827	Confidently deconfounded
ATC3	Macrolides, Lincosamides And Streptogramins (J01F)	Presence-absence	Sutterella wadsworthensis [ref_mOTU_v25_03066]	Last used more than 1 year ago	-0.110502	-0.13374	7.63512e-08	4.85835e-06	Confidently deconfounded
ATC3	Macrolides, Lincosamides And Streptogramins (J01F)	Presence-absence	Sutterella wadsworthensis [ref_mOTU_v25_03066]	Last used more than 2 years ago	-0.101739	-0.128233	1.18041e-06	4.81051e-05	Confidently deconfounded
ATC3	Macrolides, Lincosamides And Streptogramins (J01F)	Presence-absence	Sutterella wadsworthensis [ref_mOTU_v25_03066]	Last used more than 3 years ago	-0.0856561	-0.141773	0.00010201	0.00180044	Confidently deconfounded
ATC3	Macrolides, Lincosamides And Streptogramins (J01F)	Presence-absence	Sutterella wadsworthensis [ref_mOTU_v25_04772]	Last used more than 1 year ago	-0.169638	-0.185772	1.0576e-16	1.53436e-13	Confidently deconfounded
ATC3	Macrolides, Lincosamides And Streptogramins (J01F)	Presence-absence	Sutterella wadsworthensis [ref_mOTU_v25_04772]	Last used more than 2 years ago	-0.153887	-0.176645	1.57163e-13	6.33367e-11	Confidently deconfounded
ATC3	Macrolides, Lincosamides And Streptogramins (J01F)	Presence-absence	Sutterella wadsworthensis [ref_mOTU_v25_04772]	Last used more than 3 years ago	-0.118997	-0.171556	6.97445e-08	4.59933e-06	Confidently deconfounded
ATC3	Macrolides, Lincosamides And Streptogramins (J01F)	Presence-absence	Sutterella wadsworthensis [ref_mOTU_v25_04772]	Last used more than 4 years ago	-0.0559373	-0.118942	0.0153291	0.0850437	Confidently deconfounded
ATC3	Macrolides, Lincosamides And Streptogramins (J01F)	Presence-absence	uncultured Clostridium sp. [ref_mOTU_v25_11607]	Last used more than 1 year ago	-0.130709	-0.129472	1.30621e-09	1.33455e-07	Confidently deconfounded
ATC3	Macrolides, Lincosamides And Streptogramins (J01F)	Presence-absence	uncultured Clostridium sp. [ref_mOTU_v25_11607]	Last used more than 2 years ago	-0.12714	-0.131144	8.0775e-09	6.81327e-07	Confidently deconfounded
ATC3	Macrolides, Lincosamides And Streptogramins (J01F)	Presence-absence	uncultured Clostridium sp. [ref_mOTU_v25_11607]	Last used more than 3 years ago	-0.069871	-0.0854088	0.00297208	0.025944	Confidently deconfounded
ATC3	Opioids (N02A)	Presence-absence	Bacteroidales species incertae sedis [meta_mOTU_v25_12699]	Last used more than 3 years ago	-0.0430942	-0.0694966	0.0434551	0.173581	Confounded	D07A, N05A, N03AX, N05AH, N05AH04, I10, I11, K21, M15, seasonableAllergy, Coffee
ATC3	Opioids (N02A)	Presence-absence	Clostridiales species incertae sedis [meta_mOTU_v25_12361]	Last used more than 1 year ago	-0.043979	-0.0544091	0.0481192	0.186064	Confounded	L04A, N03A, N05A, N06A, C09BA, N05AH, N06AB, N05AH04, N05BA01, C18, D51, F41, K25, K50, K51, N10, Adds salt, has_smoked, frequencyGutEmpting_name
ATC3	Opioids (N02A)	Presence-absence	Clostridiales species incertae sedis [meta_mOTU_v25_12763]	Last used more than 1 year ago	-0.0482939	-0.0663043	0.0258887	0.12404	Confounded	F32, health_status_ok
ATC3	Opioids (N02A)	Presence-absence	Clostridiales species incertae sedis [meta_mOTU_v25_13280]	Last used more than 2 years ago	-0.0508026	-0.0752456	0.0220195	0.110693	Confounded	M01AE52
ATC3	Opioids (N02A)	Presence-absence	Enterobacterales sp. [ref_mOTU_v25_00085]	Last used more than 2 years ago	0.0494129	0.0560379	0.0361852	0.154769	Confounded	R06A, R06AX, E10
ATC3	Other Beta-Lactam Antibacterials (J01D)	Presence-absence	[Clostridium] asparagiforme/lavalense [ref_mOTU_v25_06317]	Last used more than 1 year ago	0.0648548	0.0718043	0.00207315	0.0193371	Confidently deconfounded
ATC3	Other Beta-Lactam Antibacterials (J01D)	Presence-absence	[Clostridium] asparagiforme/lavalense [ref_mOTU_v25_06317]	Last used more than 2 years ago	0.0609025	0.0702482	0.00416699	0.033144	Confidently deconfounded
ATC3	Other Beta-Lactam Antibacterials (J01D)	Presence-absence	[Clostridium] asparagiforme/lavalense [ref_mOTU_v25_06317]	Last used more than 3 years ago	0.0475194	0.0677067	0.0307071	0.138526	Confounded	A10B, N06A, E11, F41, J31, health_status_ok
ATC3	Other Beta-Lactam Antibacterials (J01D)	Presence-absence	[Eubacterium] rectale [ref_mOTU_v25_03657]	Last used more than 1 year ago	-0.0513894	-0.0287384	0.0178735	0.0954747	Confounded	E11
ATC3	Other Beta-Lactam Antibacterials (J01D)	Presence-absence	[Eubacterium] rectale [ref_mOTU_v25_03657]	Last used more than 2 years ago	-0.0435738	-0.0254624	0.046901	0.183147	Confounded	A10B, J01F, J01M, N06A, J01MA, N03AX, J01MA02, E10, E11, F33, I10, K29, L40, M10, N20, Koloskoopia, cecumRemoved, Bread, J01C, J01CR, J01CR02
ATC3	Other Beta-Lactam Antibacterials (J01D)	Presence-absence	[Ruminococcus] torques [ref_mOTU_v25_03660]	Last used more than 1 year ago	-0.0983723	-0.0930794	5.60601e-06	0.000175284	Confidently deconfounded
ATC3	Other Beta-Lactam Antibacterials (J01D)	Presence-absence	[Ruminococcus] torques [ref_mOTU_v25_03660]	Last used more than 2 years ago	-0.100658	-0.0967649	4.64368e-06	0.00014905	Confidently deconfounded
ATC3	Other Beta-Lactam Antibacterials (J01D)	Presence-absence	[Ruminococcus] torques [ref_mOTU_v25_03660]	Last used more than 3 years ago	-0.0682047	-0.0812223	0.00281361	0.0248762	Confidently deconfounded
ATC3	Other Beta-Lactam Antibacterials (J01D)	Presence-absence	Butyricicoccus species incertae sedis [meta_mOTU_v25_12617]	Last used more than 1 year ago	-0.116014	-0.158428	1.82964e-08	1.32722e-06	Confidently deconfounded
ATC3	Other Beta-Lactam Antibacterials (J01D)	Presence-absence	Butyricicoccus species incertae sedis [meta_mOTU_v25_12617]	Last used more than 2 years ago	-0.106742	-0.149828	2.8654e-07	1.5172e-05	Confidently deconfounded
ATC3	Other Beta-Lactam Antibacterials (J01D)	Presence-absence	Butyricicoccus species incertae sedis [meta_mOTU_v25_12617]	Last used more than 3 years ago	-0.0962556	-0.16889	7.71902e-06	0.000224875	Confidently deconfounded
ATC3	Other Beta-Lactam Antibacterials (J01D)	Presence-absence	Clostridiales species incertae sedis [meta_mOTU_v25_12361]	Last used more than 1 year ago	-0.0633328	-0.0728924	0.00255725	0.023159	Confidently deconfounded
ATC3	Other Beta-Lactam Antibacterials (J01D)	Presence-absence	Clostridiales species incertae sedis [meta_mOTU_v25_12361]	Last used more than 2 years ago	-0.0626545	-0.0729743	0.0031355	0.0268103	Confidently deconfounded
ATC3	Other Beta-Lactam Antibacterials (J01D)	Presence-absence	Clostridiales species incertae sedis [meta_mOTU_v25_12361]	Last used more than 3 years ago	-0.0712705	-0.103668	0.00133483	0.0139173	Confidently deconfounded
ATC3	Other Beta-Lactam Antibacterials (J01D)	Presence-absence	Clostridiales species incertae sedis [meta_mOTU_v25_13377]	Last used more than 1 year ago	-0.0603001	-0.0536887	0.00441029	0.0345489	Confidently deconfounded
ATC3	Other Beta-Lactam Antibacterials (J01D)	Presence-absence	Clostridiales species incertae sedis [meta_mOTU_v25_13377]	Last used more than 2 years ago	-0.0543276	-0.0504127	0.0109486	0.0667016	Confidently deconfounded
ATC3	Other Beta-Lactam Antibacterials (J01D)	Presence-absence	Clostridiales species incertae sedis [meta_mOTU_v25_13377]	Last used more than 3 years ago	-0.0539031	-0.0635114	0.015992	0.0876178	Confidently deconfounded
ATC3	Other Beta-Lactam Antibacterials (J01D)	Presence-absence	Clostridiales species incertae sedis [meta_mOTU_v25_13792]	Last used more than 1 year ago	-0.0888899	-0.124571	1.34617e-05	0.000347514	Confidently deconfounded
ATC3	Other Beta-Lactam Antibacterials (J01D)	Presence-absence	Clostridiales species incertae sedis [meta_mOTU_v25_13792]	Last used more than 2 years ago	-0.0821127	-0.118838	6.71728e-05	0.00133499	Confidently deconfounded
ATC3	Other Beta-Lactam Antibacterials (J01D)	Presence-absence	Clostridiales species incertae sedis [meta_mOTU_v25_13792]	Last used more than 3 years ago	-0.0776058	-0.140148	0.000258307	0.00383968	Confidently deconfounded
ATC3	Other Beta-Lactam Antibacterials (J01D)	Presence-absence	Clostridiales species incertae sedis [meta_mOTU_v25_13792]	Last used more than 4 years ago	-0.0506483	-0.129012	0.0200342	0.103806	Confidently deconfounded
ATC3	Other Beta-Lactam Antibacterials (J01D)	Presence-absence	Clostridium sp. [ref_mOTU_v25_03675]	Last used more than 1 year ago	-0.0487109	-0.0600962	0.0147616	0.0829184	Confidently deconfounded
ATC3	Other Beta-Lactam Antibacterials (J01D)	Presence-absence	Clostridium sp. [ref_mOTU_v25_03675]	Last used more than 3 years ago	-0.0408102	-0.063816	0.0489327	0.188207	Confounded	A10B, C08C, G04C, C07AA, C08CA, M01AH, C08CA01, M01AX05, D50, E78, Coffee, J01C
ATC3	Other Beta-Lactam Antibacterials (J01D)	Presence-absence	Clostridium sp. CAG:167 [ref_mOTU_v25_07613]	Last used more than 1 year ago	-0.0990723	-0.141226	8.07764e-07	3.55122e-05	Confidently deconfounded
ATC3	Other Beta-Lactam Antibacterials (J01D)	Presence-absence	Clostridium sp. CAG:167 [ref_mOTU_v25_07613]	Last used more than 2 years ago	-0.0976341	-0.143355	1.39865e-06	5.52385e-05	Confidently deconfounded
ATC3	Other Beta-Lactam Antibacterials (J01D)	Presence-absence	Clostridium sp. CAG:167 [ref_mOTU_v25_07613]	Last used more than 3 years ago	-0.0861427	-0.156454	3.70373e-05	0.000814148	Confidently deconfounded
ATC3	Other Beta-Lactam Antibacterials (J01D)	Presence-absence	Clostridium sp. CAG:167 [ref_mOTU_v25_07613]	Last used more than 4 years ago	-0.0452771	-0.116515	0.0353351	0.153027	Confounded	A02BC01, E11
ATC3	Other Beta-Lactam Antibacterials (J01D)	Presence-absence	Clostridium sp. CAG:533 [meta_mOTU_v25_12421]	Last used more than 1 year ago	-0.0680513	-0.0760357	0.000495851	0.00634374	Confidently deconfounded
ATC3	Other Beta-Lactam Antibacterials (J01D)	Presence-absence	Clostridium sp. CAG:533 [meta_mOTU_v25_12421]	Last used more than 2 years ago	-0.0734164	-0.0845533	0.000173818	0.00274701	Confidently deconfounded
ATC3	Other Beta-Lactam Antibacterials (J01D)	Presence-absence	Clostridium sp. CAG:533 [meta_mOTU_v25_12421]	Last used more than 3 years ago	-0.0446907	-0.0659805	0.0283773	0.132039	Confidently deconfounded
ATC3	Other Beta-Lactam Antibacterials (J01D)	Presence-absence	Clostridium species incertae sedis [meta_mOTU_v25_12234]	Last used more than 1 year ago	-0.0743863	-0.106249	0.00021899	0.0033871	Confidently deconfounded
ATC3	Other Beta-Lactam Antibacterials (J01D)	Presence-absence	Clostridium species incertae sedis [meta_mOTU_v25_12234]	Last used more than 2 years ago	-0.0689828	-0.101253	0.000677322	0.00806567	Confidently deconfounded
ATC3	Other Beta-Lactam Antibacterials (J01D)	Presence-absence	Clostridium species incertae sedis [meta_mOTU_v25_12234]	Last used more than 3 years ago	-0.0629467	-0.116014	0.00258707	0.0233998	Confidently deconfounded
ATC3	Other Beta-Lactam Antibacterials (J01D)	Presence-absence	Clostridium species incertae sedis [meta_mOTU_v25_12234]	Last used more than 4 years ago	-0.0437477	-0.112941	0.0412862	0.16855	Confounded	A10B, J01F, J01FA, J01FA10, R01AD09, E11, H25, J35, health_status_ok
ATC3	Other Beta-Lactam Antibacterials (J01D)	Presence-absence	Clostridium species incertae sedis [meta_mOTU_v25_12399]	Last used more than 1 year ago	-0.0720058	-0.108197	0.000436579	0.00577404	Confidently deconfounded
ATC3	Other Beta-Lactam Antibacterials (J01D)	Presence-absence	Clostridium species incertae sedis [meta_mOTU_v25_12399]	Last used more than 2 years ago	-0.0611161	-0.0942738	0.00309216	0.0266396	Confidently deconfounded
ATC3	Other Beta-Lactam Antibacterials (J01D)	Presence-absence	Clostridium species incertae sedis [meta_mOTU_v25_12399]	Last used more than 3 years ago	-0.0614496	-0.116072	0.0039895	0.0321553	Confidently deconfounded
ATC3	Other Beta-Lactam Antibacterials (J01D)	Presence-absence	Clostridium species incertae sedis [meta_mOTU_v25_13679]	Last used more than 1 year ago	-0.065263	-0.0680861	0.000627048	0.00763189	Confidently deconfounded
ATC3	Other Beta-Lactam Antibacterials (J01D)	Presence-absence	Clostridium species incertae sedis [meta_mOTU_v25_13679]	Last used more than 2 years ago	-0.0645645	-0.0697241	0.000738919	0.00864535	Confidently deconfounded
ATC3	Other Beta-Lactam Antibacterials (J01D)	Presence-absence	Clostridium species incertae sedis [meta_mOTU_v25_13679]	Last used more than 3 years ago	-0.0545148	-0.0739274	0.00544362	0.0405065	Confidently deconfounded
ATC3	Other Beta-Lactam Antibacterials (J01D)	Presence-absence	Dorea longicatena [ref_mOTU_v25_03693]	Last used more than 1 year ago	-0.0938983	-0.119556	8.12305e-06	0.000233828	Confidently deconfounded
ATC3	Other Beta-Lactam Antibacterials (J01D)	Presence-absence	Dorea longicatena [ref_mOTU_v25_03693]	Last used more than 2 years ago	-0.0796922	-0.103503	0.000170187	0.00271327	Confidently deconfounded
ATC3	Other Beta-Lactam Antibacterials (J01D)	Presence-absence	Dorea longicatena [ref_mOTU_v25_03693]	Last used more than 3 years ago	-0.0794036	-0.128332	0.000332476	0.00466496	Confidently deconfounded
ATC3	Other Beta-Lactam Antibacterials (J01D)	Presence-absence	Erysipelotrichaceae species incertae sedis [meta_mOTU_v25_13000]	Last used more than 1 year ago	-0.102622	-0.107848	5.26787e-08	3.53825e-06	Confidently deconfounded
ATC3	Other Beta-Lactam Antibacterials (J01D)	Presence-absence	Erysipelotrichaceae species incertae sedis [meta_mOTU_v25_13000]	Last used more than 2 years ago	-0.0971206	-0.106455	3.05335e-07	1.605e-05	Confidently deconfounded
ATC3	Other Beta-Lactam Antibacterials (J01D)	Presence-absence	Erysipelotrichaceae species incertae sedis [meta_mOTU_v25_13000]	Last used more than 3 years ago	-0.0712183	-0.0975598	0.000322107	0.00458149	Confidently deconfounded
ATC3	Other Beta-Lactam Antibacterials (J01D)	Presence-absence	Erysipelotrichaceae species incertae sedis [meta_mOTU_v25_13000]	Last used more than 4 years ago	-0.0503146	-0.0990959	0.0128725	0.0747613	Confidently deconfounded
ATC3	Other Beta-Lactam Antibacterials (J01D)	Presence-absence	Faecalibacterium species incertae sedis [meta_mOTU_v25_12376]	Last used more than 1 year ago	-0.0543515	-0.074961	0.00778815	0.05275	Confidently deconfounded
ATC3	Other Beta-Lactam Antibacterials (J01D)	Presence-absence	Faecalibacterium species incertae sedis [meta_mOTU_v25_12376]	Last used more than 3 years ago	-0.0492839	-0.0880096	0.0203851	0.104919	Confidently deconfounded
ATC3	Other Beta-Lactam Antibacterials (J01D)	Presence-absence	Firmicutes bacterium CAG:272 [ref_mOTU_v25_07736]	Last used more than 1 year ago	-0.0508123	-0.0677986	0.0102905	0.0638556	Confidently deconfounded
ATC3	Other Beta-Lactam Antibacterials (J01D)	Presence-absence	Firmicutes bacterium CAG:272 [ref_mOTU_v25_07736]	Last used more than 2 years ago	-0.0505866	-0.0691909	0.0111498	0.0671768	Confidently deconfounded
ATC3	Other Cardiac Preparations (C01E)	Presence-absence	Clostridiales species incertae sedis [meta_mOTU_v25_12327]	Last used more than 1 year ago	-0.051446	-0.131898	0.0161944	0.0884595	Confidently deconfounded
ATC3	Other Cardiac Preparations (C01E)	Presence-absence	Ruminococcus sp. [ref_mOTU_v25_03651]	Last used more than 1 year ago	-0.0458688	-0.120205	0.0229616	0.113463	Confounded	N06A, I49, tonsilsRemoved
ATC3	Other Cardiac Preparations (C01E)	Presence-absence	Ruminococcus sp. [ref_mOTU_v25_03651]	Last used more than 2 years ago	-0.0472804	-0.129616	0.0186047	0.0981516	Confounded	I49, tonsilsRemoved
ATC3	Other Cardiac Preparations (C01E)	Presence-absence	Ruminococcus sp. [ref_mOTU_v25_03651]	Last used more than 3 years ago	-0.0596449	-0.212113	0.00161971	0.016111	Confidently deconfounded
ATC3	Other Cardiac Preparations (C01E)	Presence-absence	Ruminococcus sp. CAG:254 [meta_mOTU_v25_12276]	Last used more than 1 year ago	-0.042607	-0.112698	0.039527	0.163875	Confounded	C07A, C10A, N05C, N06A, C07AB, N05CF, N05CF01, I10, I49, health_status_ok, tonsilsRemoved
ATC3	Quinolone Antibacterials (J01M)	Presence-absence	Alistipes putredinis [ref_mOTU_v25_03683]	Last used more than 1 year ago	-0.116196	-0.0885002	3.15477e-07	1.63462e-05	Confidently deconfounded
ATC3	Quinolone Antibacterials (J01M)	Presence-absence	Alistipes putredinis [ref_mOTU_v25_03683]	Last used more than 2 years ago	-0.107399	-0.0858788	3.30379e-06	0.000114122	Confidently deconfounded
ATC3	Quinolone Antibacterials (J01M)	Presence-absence	Alistipes putredinis [ref_mOTU_v25_03683]	Last used more than 3 years ago	-0.109007	-0.108812	1.00342e-05	0.000276761	Confidently deconfounded
ATC3	Quinolone Antibacterials (J01M)	Presence-absence	Alistipes putredinis [ref_mOTU_v25_03683]	Last used more than 4 years ago	-0.0904131	-0.13037	0.0005901	0.00724789	Confidently deconfounded
ATC3	Quinolone Antibacterials (J01M)	Presence-absence	Alistipes senegalensis [ref_mOTU_v25_01017]	Last used more than 1 year ago	-0.0593483	-0.0843207	0.00401605	0.0322976	Confidently deconfounded
ATC3	Quinolone Antibacterials (J01M)	Presence-absence	Alistipes senegalensis [ref_mOTU_v25_01017]	Last used more than 2 years ago	-0.0604635	-0.0899477	0.00373323	0.0304965	Confidently deconfounded
ATC3	Quinolone Antibacterials (J01M)	Presence-absence	Alistipes senegalensis [ref_mOTU_v25_01017]	Last used more than 3 years ago	-0.0507149	-0.0973949	0.0182132	0.0966483	Confidently deconfounded
ATC3	Quinolone Antibacterials (J01M)	Presence-absence	Alistipes shahii [ref_mOTU_v25_01014]	Last used more than 1 year ago	-0.149529	-0.145025	3.94255e-11	6.35539e-09	Confidently deconfounded
ATC3	Quinolone Antibacterials (J01M)	Presence-absence	Alistipes shahii [ref_mOTU_v25_01014]	Last used more than 2 years ago	-0.142309	-0.144414	6.35125e-10	7.43097e-08	Confidently deconfounded
ATC3	Quinolone Antibacterials (J01M)	Presence-absence	Alistipes shahii [ref_mOTU_v25_01014]	Last used more than 3 years ago	-0.085774	-0.106241	0.000277208	0.00407883	Confidently deconfounded
ATC3	Quinolone Antibacterials (J01M)	Presence-absence	Anaerotruncus colihominis [ref_mOTU_v25_03438]	Last used more than 1 year ago	0.0423437	0.040887	0.04519	0.178642	Confounded	B01A, C07A, C08C, H02A, N06A, R06A, C07AB, C08CA, H02AB, R06AX, C18, E11, F32, I10, I11, I50, K80, M10, N18, health_status_ok, mental_health_status_ok, Soft drinks, doesPhysicalExercise
ATC3	Quinolone Antibacterials (J01M)	Presence-absence	Anaerotruncus colihominis [ref_mOTU_v25_03438]	Last used more than 2 years ago	0.0421864	0.0430225	0.0490885	0.188307	Confounded	B01A, C07A, C08C, H02A, N02A, N06A, C07AB, C08CA, H02AB, N06AX, R06AX, E11, F32, F33, I10, I11, I48, I50, K80, M10, N18, health_status_ok, mental_health_status_ok, Anesteesia, Fresh fruit, berries, Soft drinks, has_smoked, doesPhysicalExercise
ATC3	Quinolone Antibacterials (J01M)	Presence-absence	Anaerotruncus colihominis [ref_mOTU_v25_03438]	Last used more than 4 years ago	-0.061477	-0.113912	0.000108252	0.001884	Confidently deconfounded
ATC3	Quinolone Antibacterials (J01M)	Presence-absence	bacterium LF-3 [ref_mOTU_v25_03628]	Last used more than 3 years ago	0.0426098	0.0647214	0.0335767	0.148064	Confidently deconfounded
ATC3	Quinolone Antibacterials (J01M)	Presence-absence	bacterium LF-3 [ref_mOTU_v25_03628]	Last used more than 4 years ago	0.0531216	0.122529	0.00728408	0.0501316	Confidently deconfounded
ATC3	Quinolone Antibacterials (J01M)	Presence-absence	Barnesiella intestinihominis [ref_mOTU_v25_03595]	Last used more than 1 year ago	-0.0563422	-0.060917	0.00937237	0.0600064	Confidently deconfounded
ATC3	Quinolone Antibacterials (J01M)	Presence-absence	Barnesiella intestinihominis [ref_mOTU_v25_03595]	Last used more than 2 years ago	-0.0479121	-0.0554256	0.029157	0.134034	Confounded	J01F, J01FA, N10
ATC3	Quinolone Antibacterials (J01M)	Presence-absence	Bifidobacterium adolescentis [ref_mOTU_v25_02703]	Last used more than 1 year ago	-0.0573857	-0.0885437	0.00595857	0.0433971	Confidently deconfounded
ATC3	Quinolone Antibacterials (J01M)	Presence-absence	Bifidobacterium adolescentis [ref_mOTU_v25_02703]	Last used more than 2 years ago	-0.0544963	-0.0881821	0.00989716	0.0620519	Confidently deconfounded
ATC3	Quinolone Antibacterials (J01M)	Presence-absence	Bilophila wadsworthia [ref_mOTU_v25_04300]	Last used more than 1 year ago	-0.0724947	-0.077632	0.000842958	0.00966659	Confidently deconfounded
ATC3	Quinolone Antibacterials (J01M)	Presence-absence	Bilophila wadsworthia [ref_mOTU_v25_04300]	Last used more than 2 years ago	-0.0580491	-0.0661746	0.00813528	0.054091	Confidently deconfounded
ATC3	Quinolone Antibacterials (J01M)	Presence-absence	Bilophila wadsworthia [ref_mOTU_v25_04300]	Last used more than 3 years ago	-0.0719684	-0.0993666	0.00177394	0.0173192	Confidently deconfounded
ATC3	Quinolone Antibacterials (J01M)	Presence-absence	Bilophila wadsworthia [ref_mOTU_v25_04300]	Last used more than 4 years ago	-0.0960572	-0.193854	0.000115565	0.00198182	Confidently deconfounded
ATC3	Quinolone Antibacterials (J01M)	Presence-absence	Clostridia species incertae sedis [meta_mOTU_v25_14185]	Last used more than 1 year ago	-0.142955	-0.195944	3.43244e-13	9.57651e-11	Confidently deconfounded
ATC3	Quinolone Antibacterials (J01M)	Presence-absence	Clostridia species incertae sedis [meta_mOTU_v25_14185]	Last used more than 2 years ago	-0.127599	-0.186057	1.42027e-10	2.02012e-08	Confidently deconfounded
ATC3	Quinolone Antibacterials (J01M)	Presence-absence	Clostridia species incertae sedis [meta_mOTU_v25_14185]	Last used more than 3 years ago	-0.114639	-0.218411	1.32786e-08	1.03573e-06	Confidently deconfounded
ATC3	Quinolone Antibacterials (J01M)	Presence-absence	Clostridia species incertae sedis [meta_mOTU_v25_14185]	Last used more than 4 years ago	-0.0714698	-0.20361	0.000541004	0.00675463	Confidently deconfounded
ATC3	Quinolone Antibacterials (J01M)	Presence-absence	Clostridiales species incertae sedis [meta_mOTU_v25_12304]	Last used more than 1 year ago	-0.127601	-0.176038	6.07009e-11	9.3686e-09	Confidently deconfounded
ATC3	Quinolone Antibacterials (J01M)	Presence-absence	Clostridiales species incertae sedis [meta_mOTU_v25_12304]	Last used more than 2 years ago	-0.122486	-0.179869	4.45289e-10	5.47479e-08	Confidently deconfounded
ATC3	Quinolone Antibacterials (J01M)	Presence-absence	Clostridiales species incertae sedis [meta_mOTU_v25_12304]	Last used more than 3 years ago	-0.0787033	-0.149241	0.000117001	0.001997	Confidently deconfounded
ATC3	Quinolone Antibacterials (J01M)	Presence-absence	Clostridiales species incertae sedis [meta_mOTU_v25_12304]	Last used more than 4 years ago	-0.0479017	-0.136479	0.0219545	0.110519	Confidently deconfounded
ATC3	Quinolone Antibacterials (J01M)	Presence-absence	Clostridiales species incertae sedis [meta_mOTU_v25_13115]	Last used more than 1 year ago	-0.041739	-0.0648519	0.0414602	0.168962	Confounded	A10B, J01F, J01X, R01A, J01DC, J01FA, R01AD, E11, N81, mental_health_status_ok, usualStoolType_category, frequencyGutEmpting_name
ATC3	Quinolone Antibacterials (J01M)	Presence-absence	Clostridiales species incertae sedis [meta_mOTU_v25_13115]	Last used more than 2 years ago	-0.043649	-0.0713828	0.0348498	0.151841	Confounded	J01DC
ATC3	Quinolone Antibacterials (J01M)	Presence-absence	Clostridiales species incertae sedis [meta_mOTU_v25_13115]	Last used more than 4 years ago	-0.0474249	-0.141711	0.0286742	0.132824	Confidently deconfounded
ATC3	Quinolone Antibacterials (J01M)	Presence-absence	Clostridiales species incertae sedis [meta_mOTU_v25_13168]	Last used more than 1 year ago	-0.066463	-0.0952669	0.00143231	0.0147376	Confidently deconfounded
ATC3	Quinolone Antibacterials (J01M)	Presence-absence	Clostridiales species incertae sedis [meta_mOTU_v25_13168]	Last used more than 2 years ago	-0.0560513	-0.0858434	0.00785314	0.0530416	Confidently deconfounded
ATC3	Quinolone Antibacterials (J01M)	Presence-absence	Clostridiales species incertae sedis [meta_mOTU_v25_13168]	Last used more than 3 years ago	-0.048226	-0.090874	0.0263555	0.12559	Confounded	F41
ATC3	Quinolone Antibacterials (J01M)	Presence-absence	Clostridiales species incertae sedis [meta_mOTU_v25_13176]	Last used more than 1 year ago	-0.0897701	-0.117967	7.44607e-06	0.000218679	Confidently deconfounded
ATC3	Quinolone Antibacterials (J01M)	Presence-absence	Clostridiales species incertae sedis [meta_mOTU_v25_13176]	Last used more than 2 years ago	-0.0984313	-0.140124	1.04182e-06	4.36843e-05	Confidently deconfounded
ATC3	Quinolone Antibacterials (J01M)	Presence-absence	Clostridiales species incertae sedis [meta_mOTU_v25_13176]	Last used more than 3 years ago	-0.0877738	-0.166017	2.22469e-05	0.000536143	Confidently deconfounded
ATC3	Quinolone Antibacterials (J01M)	Presence-absence	Clostridiales species incertae sedis [meta_mOTU_v25_13176]	Last used more than 4 years ago	-0.0605049	-0.173203	0.00409906	0.0327835	Confidently deconfounded
ATC3	Quinolone Antibacterials (J01M)	Presence-absence	Clostridiales species incertae sedis [meta_mOTU_v25_13280]	Last used more than 1 year ago	-0.0726291	-0.0916082	0.00046676	0.00606788	Confidently deconfounded
ATC3	Quinolone Antibacterials (J01M)	Presence-absence	Clostridiales species incertae sedis [meta_mOTU_v25_13280]	Last used more than 2 years ago	-0.0554116	-0.0726707	0.0081145	0.054091	Confidently deconfounded
ATC3	Quinolone Antibacterials (J01M)	Presence-absence	Clostridiales species incertae sedis [meta_mOTU_v25_13332]	Last used more than 1 year ago	-0.0761753	-0.114403	0.000165678	0.00265891	Confidently deconfounded
ATC3	Quinolone Antibacterials (J01M)	Presence-absence	Clostridiales species incertae sedis [meta_mOTU_v25_13332]	Last used more than 2 years ago	-0.0695532	-0.111442	0.000653925	0.0078536	Confidently deconfounded
ATC3	Quinolone Antibacterials (J01M)	Presence-absence	Clostridiales species incertae sedis [meta_mOTU_v25_13332]	Last used more than 3 years ago	-0.0632224	-0.126682	0.00263436	0.0237387	Confidently deconfounded
ATC3	Quinolone Antibacterials (J01M)	Presence-absence	Clostridiales species incertae sedis [meta_mOTU_v25_13332]	Last used more than 4 years ago	-0.0440239	-0.133224	0.0399957	0.165034	Confounded	N03A, N05B, N06A, N05BA, N05BA12, F41, K29, M10, mental_health_status_ok, has_smoked
ATC3	Quinolone Antibacterials (J01M)	Presence-absence	Clostridiales species incertae sedis [meta_mOTU_v25_13792]	Last used more than 1 year ago	-0.149151	-0.211145	2.0471e-13	7.42484e-11	Confidently deconfounded
ATC3	Quinolone Antibacterials (J01M)	Presence-absence	Clostridiales species incertae sedis [meta_mOTU_v25_13792]	Last used more than 2 years ago	-0.137839	-0.206648	1.90198e-11	3.44924e-09	Confidently deconfounded
ATC3	Quinolone Antibacterials (J01M)	Presence-absence	Clostridiales species incertae sedis [meta_mOTU_v25_13792]	Last used more than 3 years ago	-0.101764	-0.197819	1.45021e-06	5.60893e-05	Confidently deconfounded
ATC3	Quinolone Antibacterials (J01M)	Presence-absence	Clostridiales species incertae sedis [meta_mOTU_v25_13792]	Last used more than 4 years ago	-0.0571963	-0.161462	0.0080935	0.054091	Confidently deconfounded
ATC3	Quinolone Antibacterials (J01M)	Presence-absence	Clostridium sp. CAG:226 [meta_mOTU_v25_12471]	Last used more than 1 year ago	-0.075959	-0.107366	0.000148325	0.00242878	Confidently deconfounded
ATC3	Quinolone Antibacterials (J01M)	Presence-absence	Clostridium sp. CAG:226 [meta_mOTU_v25_12471]	Last used more than 2 years ago	-0.0700235	-0.105739	0.000518694	0.00656651	Confidently deconfounded
ATC3	Quinolone Antibacterials (J01M)	Presence-absence	Clostridium sp. CAG:226 [meta_mOTU_v25_12471]	Last used more than 3 years ago	-0.0514491	-0.0985379	0.0139532	0.0795104	Confidently deconfounded
ATC3	Quinolone Antibacterials (J01M)	Presence-absence	Clostridium species incertae sedis [meta_mOTU_v25_12399]	Last used more than 1 year ago	-0.0635529	-0.0894951	0.00186791	0.0178994	Confidently deconfounded
ATC3	Quinolone Antibacterials (J01M)	Presence-absence	Clostridium species incertae sedis [meta_mOTU_v25_12399]	Last used more than 2 years ago	-0.0607843	-0.0907155	0.00322358	0.0272857	Confidently deconfounded
ATC3	Quinolone Antibacterials (J01M)	Presence-absence	Clostridium species incertae sedis [meta_mOTU_v25_12399]	Last used more than 3 years ago	-0.0480928	-0.0927376	0.0235991	0.115902	Confounded	F41
ATC3	Quinolone Antibacterials (J01M)	Presence-absence	Clostridium species incertae sedis [meta_mOTU_v25_14411]	Last used more than 1 year ago	-0.0507593	-0.0527907	0.0101555	0.0633431	Confidently deconfounded
ATC3	Quinolone Antibacterials (J01M)	Presence-absence	Clostridium species incertae sedis [meta_mOTU_v25_14411]	Last used more than 2 years ago	-0.0482772	-0.0530957	0.0153346	0.0850437	Confidently deconfounded
ATC3	Quinolone Antibacterials (J01M)	Presence-absence	Dehalococcoidales species incertae sedis [meta_mOTU_v25_12342]	Last used more than 2 years ago	-0.0425337	-0.0550081	0.0350842	0.152304	Confounded	F41, J02, N10, cecumRemoved
ATC3	Quinolone Antibacterials (J01M)	Presence-absence	Dehalococcoidales species incertae sedis [meta_mOTU_v25_12342]	Last used more than 3 years ago	-0.0403309	-0.0691135	0.0494775	0.189099	Confounded	J01F, M01A, N05B, C07AA, J01FA, M01AC, N05BA, C10AA01, F33, F41, G40, J02, J20, J35, K35, K50, M10, cecumRemoved, tonsilsRemoved, Bread, Eggs
ATC3	Quinolone Antibacterials (J01M)	Presence-absence	Dorea longicatena [ref_mOTU_v25_03693]	Last used more than 1 year ago	-0.0415081	-0.0579126	0.0460266	0.1809	Confounded	D01A, H02A, J01D, J01F, N06A, R01A, R01B, R06A, D01AC, H02AB, J01DC, J01FA, R01AD, R01BA, R06AX, J01FA09, R01AD09, R01AD12, R01BA93, J30, J45, N81, N95
ATC3	Quinolone Antibacterials (J01M)	Presence-absence	Dorea longicatena [ref_mOTU_v25_03693]	Last used more than 3 years ago	-0.047379	-0.0867177	0.0298792	0.136156	Confidently deconfounded
ATC3	Quinolone Antibacterials (J01M)	Presence-absence	Eggerthella species incertae sedis [meta_mOTU_v25_12316]	Last used more than 1 year ago	-0.0857675	-0.121909	2.91582e-05	0.000671471	Confidently deconfounded
ATC3	Quinolone Antibacterials (J01M)	Presence-absence	Eggerthella species incertae sedis [meta_mOTU_v25_12316]	Last used more than 2 years ago	-0.081011	-0.121367	9.34589e-05	0.00169488	Confidently deconfounded
ATC3	Quinolone Antibacterials (J01M)	Presence-absence	Eggerthella species incertae sedis [meta_mOTU_v25_12316]	Last used more than 3 years ago	-0.0590574	-0.114462	0.00564724	0.0416312	Confidently deconfounded
ATC3	Quinolone Antibacterials (J01M)	Presence-absence	Eggerthella species incertae sedis [meta_mOTU_v25_12316]	Last used more than 4 years ago	-0.0448832	-0.129477	0.0394255	0.163799	Confounded	J01F, N03A, N06A, N06AB, J01FA10, N05BA01, F41, K29, K52, M10, mental_health_status_ok, frequencyGutEmpting_name
ATC3	Quinolone Antibacterials (J01M)	Presence-absence	Faecalibacterium sp. [ref_mOTU_v25_03636]	Last used more than 1 year ago	-0.0820864	-0.113343	9.51393e-05	0.00171251	Confidently deconfounded
ATC3	Quinolone Antibacterials (J01M)	Presence-absence	Faecalibacterium sp. [ref_mOTU_v25_03636]	Last used more than 2 years ago	-0.0834607	-0.121942	9.1677e-05	0.00168823	Confidently deconfounded
ATC3	Quinolone Antibacterials (J01M)	Presence-absence	Faecalibacterium sp. [ref_mOTU_v25_03636]	Last used more than 3 years ago	-0.0497793	-0.0900814	0.0225669	0.112354	Confounded	F41
ATC3	Quinolone Antibacterials (J01M)	Presence-absence	Faecalibacterium species incertae sedis [meta_mOTU_v25_12325]	Last used more than 1 year ago	-0.0493262	-0.0430765	0.0220818	0.110776	Confidently deconfounded
ATC3	Quinolone Antibacterials (J01M)	Presence-absence	Faecalibacterium species incertae sedis [meta_mOTU_v25_12325]	Last used more than 2 years ago	-0.0476309	-0.0438788	0.0294208	0.134904	Confounded	N05B, N06A, N05BA, N06AB
ATC3	Quinolone Antibacterials (J01M)	Presence-absence	Faecalibacterium species incertae sedis [meta_mOTU_v25_12325]	Last used more than 3 years ago	-0.0447291	-0.0512767	0.0494076	0.189099	Confounded	C07A, H02A, J01F, N05B, N06A, C07AB, H02AB, J07BA, N05BA, N06AB, N06AX, C07AB02, J07BA01, N05BA01, N07CA01, F32, F33, F41, I10, I11, K50, K51, M10, M13, N20, health_status_ok, Anesteesia, cecumRemoved, Bread, eatingHabit_name, has_smoked, doesPhysicalExercise
ATC3	Quinolone Antibacterials (J01M)	Presence-absence	Faecalibacterium species incertae sedis [meta_mOTU_v25_12403]	Last used more than 1 year ago	-0.0990686	-0.108154	4.50016e-06	0.000145085	Confidently deconfounded
ATC3	Quinolone Antibacterials (J01M)	Presence-absence	Faecalibacterium species incertae sedis [meta_mOTU_v25_12403]	Last used more than 2 years ago	-0.0831574	-0.0957131	0.00013572	0.00225289	Confidently deconfounded
ATC3	Quinolone Antibacterials (J01M)	Presence-absence	Faecalibacterium species incertae sedis [meta_mOTU_v25_12403]	Last used more than 3 years ago	-0.0788394	-0.114701	0.000537355	0.00674312	Confidently deconfounded
ATC3	Quinolone Antibacterials (J01M)	Presence-absence	Faecalibacterium species incertae sedis [meta_mOTU_v25_12403]	Last used more than 4 years ago	-0.049579	-0.105156	0.0333596	0.147555	Confounded	N03A, N05B, N06A, N05BA, N06AB, F41
ATC3	Quinolone Antibacterials (J01M)	Presence-absence	Flavonifractor plautii [ref_mOTU_v25_02971]	Last used more than 1 year ago	0.0571858	0.075624	0.00490073	0.0373738	Confidently deconfounded
ATC3	Quinolone Antibacterials (J01M)	Presence-absence	Flavonifractor plautii [ref_mOTU_v25_02971]	Last used more than 2 years ago	0.0615081	0.0872622	0.00271261	0.0242929	Confidently deconfounded
ATC3	Quinolone Antibacterials (J01M)	Presence-absence	Flavonifractor plautii [ref_mOTU_v25_02971]	Last used more than 3 years ago	0.0464372	0.0879033	0.0276759	0.12997	Confidently deconfounded
ATC3	Quinolone Antibacterials (J01M)	Presence-absence	Holdemanella biformis [meta_mOTU_v25_12329]	Last used more than 1 year ago	-0.153863	-0.212629	6.47735e-15	4.69867e-12	Confidently deconfounded
ATC3	Quinolone Antibacterials (J01M)	Presence-absence	Holdemanella biformis [meta_mOTU_v25_12329]	Last used more than 2 years ago	-0.14535	-0.211578	3.10259e-13	9.37758e-11	Confidently deconfounded
ATC3	Quinolone Antibacterials (J01M)	Presence-absence	Holdemanella biformis [meta_mOTU_v25_12329]	Last used more than 3 years ago	-0.103631	-0.199889	4.23985e-07	2.10656e-05	Confidently deconfounded
ATC3	Quinolone Antibacterials (J01M)	Presence-absence	Holdemanella biformis [meta_mOTU_v25_12329]	Last used more than 4 years ago	-0.0635893	-0.177689	0.00244264	0.022316	Confidently deconfounded
ATC3	Quinolone Antibacterials (J01M)	Presence-absence	Holdemanella biformis [ref_mOTU_v25_11382]	Last used more than 1 year ago	-0.116749	-0.163311	2.61787e-09	2.43462e-07	Confidently deconfounded
ATC3	Quinolone Antibacterials (J01M)	Presence-absence	Holdemanella biformis [ref_mOTU_v25_11382]	Last used more than 2 years ago	-0.111586	-0.164701	1.70752e-08	1.26391e-06	Confidently deconfounded
ATC3	Quinolone Antibacterials (J01M)	Presence-absence	Holdemanella biformis [ref_mOTU_v25_11382]	Last used more than 3 years ago	-0.0882558	-0.17057	1.27262e-05	0.000335693	Confidently deconfounded
ATC3	Quinolone Antibacterials (J01M)	Presence-absence	Holdemanella biformis [ref_mOTU_v25_11382]	Last used more than 4 years ago	-0.0566859	-0.157807	0.00613774	0.0443734	Confidently deconfounded
ATC3	Quinolone Antibacterials (J01M)	Presence-absence	Oscillibacter sp. 57_20 [meta_mOTU_v25_12282]	Last used more than 1 year ago	-0.0470664	-0.0534885	0.0241935	0.118269	Confounded	frequencyGutEmpting_name
ATC3	Quinolone Antibacterials (J01M)	Presence-absence	Oscillibacter sp. 57_20 [meta_mOTU_v25_12282]	Last used more than 2 years ago	-0.0484974	-0.0581889	0.021889	0.110343	Confounded	frequencyGutEmpting_name
ATC3	Quinolone Antibacterials (J01M)	Presence-absence	Parasutterella excrementihominis [ref_mOTU_v25_03674]	Last used more than 1 year ago	-0.103896	-0.151245	8.45239e-07	3.67148e-05	Confidently deconfounded
ATC3	Quinolone Antibacterials (J01M)	Presence-absence	Parasutterella excrementihominis [ref_mOTU_v25_03674]	Last used more than 2 years ago	-0.0881122	-0.135856	3.6334e-05	0.000801114	Confidently deconfounded
ATC3	Quinolone Antibacterials (J01M)	Presence-absence	Parasutterella excrementihominis [ref_mOTU_v25_03674]	Last used more than 3 years ago	-0.0810759	-0.152772	0.000239308	0.00364693	Confidently deconfounded
ATC3	Quinolone Antibacterials (J01M)	Presence-absence	Parasutterella excrementihominis [ref_mOTU_v25_03674]	Last used more than 4 years ago	-0.0627939	-0.171541	0.00561301	0.0414736	Confidently deconfounded
ATC3	Quinolone Antibacterials (J01M)	Presence-absence	Sutterella species incertae sedis [meta_mOTU_v25_13005]	Last used more than 1 year ago	-0.0936529	-0.124859	1.1711e-06	4.79952e-05	Confidently deconfounded
ATC3	Quinolone Antibacterials (J01M)	Presence-absence	Sutterella species incertae sedis [meta_mOTU_v25_13005]	Last used more than 2 years ago	-0.0920545	-0.129142	2.06222e-06	7.5639e-05	Confidently deconfounded
ATC3	Quinolone Antibacterials (J01M)	Presence-absence	Sutterella species incertae sedis [meta_mOTU_v25_13005]	Last used more than 3 years ago	-0.075461	-0.1358	0.000133553	0.00222712	Confidently deconfounded
ATC3	Quinolone Antibacterials (J01M)	Presence-absence	Sutterella species incertae sedis [meta_mOTU_v25_13005]	Last used more than 4 years ago	-0.0463364	-0.121321	0.0223996	0.111829	Confidently deconfounded
ATC3	Quinolone Antibacterials (J01M)	Presence-absence	Sutterella wadsworthensis [ref_mOTU_v25_04772]	Last used more than 1 year ago	-0.0868308	-0.120859	1.29064e-05	0.00033799	Confidently deconfounded
ATC3	Quinolone Antibacterials (J01M)	Presence-absence	Sutterella wadsworthensis [ref_mOTU_v25_04772]	Last used more than 2 years ago	-0.0743779	-0.109187	0.000222147	0.0034141	Confidently deconfounded
ATC3	Quinolone Antibacterials (J01M)	Presence-absence	Sutterella wadsworthensis [ref_mOTU_v25_04772]	Last used more than 3 years ago	-0.0617646	-0.119938	0.0027723	0.0246148	Confidently deconfounded
ATC3	Vitamin B12 And Folic Acid (B03B)	Presence-absence	Clostridiales species incertae sedis [meta_mOTU_v25_12253]	Last used more than 1 year ago	-0.0558252	-0.190094	0.0129781	0.0752541	Confidently deconfounded
ATC4	Alpha-Adrenoreceptor Antagonists (G04CA)	Presence-absence	Clostridiales species incertae sedis [meta_mOTU_v25_12304]	Last used more than 1 year ago	-0.0514161	-0.145159	0.0119903	0.0710604	Confidently deconfounded
ATC4	Alpha-Adrenoreceptor Antagonists (G04CA)	Presence-absence	Clostridiales species incertae sedis [meta_mOTU_v25_12304]	Last used more than 2 years ago	-0.0427673	-0.123699	0.038686	0.161722	Confounded	H02A, N03A, N05B, H02AB, N03AX, N05BA, F32, F33, F41, J20, K29, K58, health_status_ok, mental_health_status_ok, tonsilsRemoved
ATC4	Alpha-Adrenoreceptor Antagonists (G04CA)	Presence-absence	Clostridium sp. [ref_mOTU_v25_03610]	Last used more than 1 year ago	-0.0454839	-0.0965002	0.0304182	0.137794	Confidently deconfounded
ATC4	Antivertigo Preparations (N07CA)	Presence-absence	Clostridium species incertae sedis [meta_mOTU_v25_13679]	Last used more than 1 year ago	-0.0686274	-0.104726	0.000291821	0.00421687	Confidently deconfounded
ATC4	Antivertigo Preparations (N07CA)	Presence-absence	Clostridium species incertae sedis [meta_mOTU_v25_13679]	Last used more than 2 years ago	-0.0603814	-0.0983154	0.00162132	0.016111	Confidently deconfounded
ATC4	Antivertigo Preparations (N07CA)	Presence-absence	Clostridium species incertae sedis [meta_mOTU_v25_13679]	Last used more than 3 years ago	-0.0593549	-0.134731	0.00115225	0.0123463	Confidently deconfounded
ATC4	Benzodiazepine Derivatives (N05BA)	Presence-absence	[Clostridium] asparagiforme/lavalense [ref_mOTU_v25_06317]	Last used more than 1 year ago	0.0906899	0.107702	9.63823e-05	0.00171783	Confidently deconfounded
ATC4	Benzodiazepine Derivatives (N05BA)	Presence-absence	[Clostridium] asparagiforme/lavalense [ref_mOTU_v25_06317]	Last used more than 2 years ago	0.0643153	0.0827271	0.00614157	0.0443734	Confounded	F41
ATC4	Benzodiazepine Derivatives (N05BA)	Presence-absence	[Clostridium] asparagiforme/lavalense [ref_mOTU_v25_06317]	Last used more than 3 years ago	0.0756689	0.123099	0.00207392	0.0193371	Confidently deconfounded
ATC4	Benzodiazepine Derivatives (N05BA)	Presence-absence	[Clostridium] asparagiforme/lavalense [ref_mOTU_v25_06317]	Last used more than 4 years ago	0.051973	0.115264	0.0374026	0.158852	Confounded	A10B, N06A, C07AB12, B37, I10, I49, L40, N80, mental_health_status_ok, cecumRemoved
ATC4	Benzodiazepine Derivatives (N05BA)	Presence-absence	[Clostridium] clostridioforme/bolteae [ref_mOTU_v25_03442]	Last used more than 1 year ago	0.0644117	0.0802277	0.00521073	0.0392509	Confounded	F41
ATC4	Benzodiazepine Derivatives (N05BA)	Presence-absence	[Clostridium] clostridioforme/bolteae [ref_mOTU_v25_03442]	Last used more than 2 years ago	0.0584289	0.0797129	0.0127144	0.0743192	Confounded	F41
ATC4	Benzodiazepine Derivatives (N05BA)	Presence-absence	[Clostridium] clostridioforme/bolteae [ref_mOTU_v25_03442]	Last used more than 3 years ago	0.0657292	0.110606	0.00706441	0.0491797	Confidently deconfounded
ATC4	Benzodiazepine Derivatives (N05BA)	Presence-absence	Bacteroidales species incertae sedis [meta_mOTU_v25_13286]	Last used more than 1 year ago	-0.0537376	-0.0821035	0.0157345	0.0867834	Confounded	K29
ATC4	Benzodiazepine Derivatives (N05BA)	Presence-absence	Bacteroidales species incertae sedis [meta_mOTU_v25_13286]	Last used more than 2 years ago	-0.0733465	-0.118758	0.00115198	0.0123463	Confidently deconfounded
ATC4	Benzodiazepine Derivatives (N05BA)	Presence-absence	Bacteroidales species incertae sedis [meta_mOTU_v25_13286]	Last used more than 3 years ago	-0.060039	-0.12455	0.00963384	0.0608744	Confidently deconfounded
ATC4	Benzodiazepine Derivatives (N05BA)	Presence-absence	Clostridiales sp. [ref_mOTU_v25_02968]	Last used more than 1 year ago	0.0758497	0.0988394	0.000446064	0.00585127	Confidently deconfounded
ATC4	Benzodiazepine Derivatives (N05BA)	Presence-absence	Clostridiales sp. [ref_mOTU_v25_02968]	Last used more than 2 years ago	0.0580564	0.0800951	0.00841728	0.0553572	Confidently deconfounded
ATC4	Benzodiazepine Derivatives (N05BA)	Presence-absence	Clostridiales sp. [ref_mOTU_v25_02968]	Last used more than 3 years ago	0.050813	0.0901003	0.0243424	0.11848	Confidently deconfounded
ATC4	Benzodiazepine Derivatives (N05BA)	Presence-absence	Clostridiales species incertae sedis [meta_mOTU_v25_12251]	Last used more than 1 year ago	-0.0661922	-0.0986799	0.00299298	0.0260325	Confidently deconfounded
ATC4	Benzodiazepine Derivatives (N05BA)	Presence-absence	Clostridiales species incertae sedis [meta_mOTU_v25_12251]	Last used more than 2 years ago	-0.0598101	-0.0994077	0.00820635	0.0543147	Confounded	F41
ATC4	Benzodiazepine Derivatives (N05BA)	Presence-absence	Clostridiales species incertae sedis [meta_mOTU_v25_12251]	Last used more than 3 years ago	-0.0698274	-0.152155	0.00269299	0.0241769	Confidently deconfounded
ATC4	Benzodiazepine Derivatives (N05BA)	Presence-absence	Clostridiales species incertae sedis [meta_mOTU_v25_12251]	Last used more than 4 years ago	-0.0508757	-0.155004	0.0314593	0.141304	Confounded	C07A, M04AA01
ATC4	Benzodiazepine Derivatives (N05BA)	Presence-absence	Clostridiales species incertae sedis [meta_mOTU_v25_12253]	Last used more than 1 year ago	-0.0666483	-0.0762144	0.00310848	0.0266851	Confidently deconfounded
ATC4	Benzodiazepine Derivatives (N05BA)	Presence-absence	Clostridiales species incertae sedis [meta_mOTU_v25_12253]	Last used more than 2 years ago	-0.0644959	-0.0811312	0.0048449	0.037199	Confidently deconfounded
ATC4	Benzodiazepine Derivatives (N05BA)	Presence-absence	Clostridiales species incertae sedis [meta_mOTU_v25_12304]	Last used more than 1 year ago	-0.0520875	-0.0674285	0.0174405	0.09357	Confounded	F32, F41, K29
ATC4	Benzodiazepine Derivatives (N05BA)	Presence-absence	Clostridiales species incertae sedis [meta_mOTU_v25_12304]	Last used more than 2 years ago	-0.044877	-0.0629732	0.0433706	0.173434	Confounded	A10B, C07A, G04C, H02A, N03A, N05C, A10BA, C07AB, G04CA, H02AB, N03AX, N05CF, S01EE, A10BA02, C07AB02, G04CA02, N05CF01, S01EE01, E11, E55, F32, F41, I10, I49, J20, J35, K21, K29, M10, health_status_ok, mental_health_status_ok, tonsilsRemoved, Boiled vegetables
ATC4	Benzodiazepine Derivatives (N05BA)	Presence-absence	Clostridiales species incertae sedis [meta_mOTU_v25_12473]	Last used more than 1 year ago	0.0683287	0.0746958	0.00319383	0.0271289	Confidently deconfounded
ATC4	Benzodiazepine Derivatives (N05BA)	Presence-absence	Clostridiales species incertae sedis [meta_mOTU_v25_12473]	Last used more than 2 years ago	0.0633196	0.0754768	0.00727106	0.0501316	Confidently deconfounded
ATC4	Benzodiazepine Derivatives (N05BA)	Presence-absence	Clostridiales species incertae sedis [meta_mOTU_v25_12473]	Last used more than 3 years ago	0.0991311	0.153764	9.16958e-05	0.00168823	Confidently deconfounded
ATC4	Benzodiazepine Derivatives (N05BA)	Presence-absence	Clostridiales species incertae sedis [meta_mOTU_v25_12473]	Last used more than 4 years ago	0.0591291	0.126698	0.0212138	0.107942	Confidently deconfounded
ATC4	Benzodiazepine Derivatives (N05BA)	Presence-absence	Clostridiales species incertae sedis [meta_mOTU_v25_12496]	Last used more than 1 year ago	-0.0555518	-0.0737324	0.0102861	0.0638556	Confidently deconfounded
ATC4	Benzodiazepine Derivatives (N05BA)	Presence-absence	Clostridiales species incertae sedis [meta_mOTU_v25_12496]	Last used more than 2 years ago	-0.0463601	-0.0674488	0.0349355	0.151841	Confounded	N06AB, J35, usualStoolType_category
ATC4	Benzodiazepine Derivatives (N05BA)	Presence-absence	Clostridiales species incertae sedis [meta_mOTU_v25_12496]	Last used more than 3 years ago	-0.062682	-0.118572	0.00432773	0.0341603	Confidently deconfounded
ATC4	Benzodiazepine Derivatives (N05BA)	Presence-absence	Clostridiales species incertae sedis [meta_mOTU_v25_12521]	Last used more than 1 year ago	-0.0712828	-0.0861806	0.00152211	0.0154291	Confidently deconfounded
ATC4	Benzodiazepine Derivatives (N05BA)	Presence-absence	Clostridiales species incertae sedis [meta_mOTU_v25_12521]	Last used more than 2 years ago	-0.0682769	-0.092553	0.00283143	0.0249262	Confidently deconfounded
ATC4	Benzodiazepine Derivatives (N05BA)	Presence-absence	Clostridiales species incertae sedis [meta_mOTU_v25_12521]	Last used more than 3 years ago	-0.0618119	-0.111774	0.0089531	0.0578324	Confidently deconfounded
ATC4	Benzodiazepine Derivatives (N05BA)	Presence-absence	Clostridiales species incertae sedis [meta_mOTU_v25_12691]	Last used more than 1 year ago	-0.0564562	-0.0673009	0.0104594	0.064408	Confounded	F41
ATC4	Benzodiazepine Derivatives (N05BA)	Presence-absence	Clostridiales species incertae sedis [meta_mOTU_v25_12691]	Last used more than 2 years ago	-0.0461774	-0.0572542	0.0389224	0.16236	Confounded	C07A, N05C, C07AB, N03AX, N05CF, C07AB02, N05CF01, E11, F41, I10, I11, J35, K29, M10, N20, mental_health_status_ok, cecumRemoved, usualStoolType_category
ATC4	Benzodiazepine Derivatives (N05BA)	Presence-absence	Clostridiales species incertae sedis [meta_mOTU_v25_12691]	Last used more than 3 years ago	-0.0504233	-0.0906051	0.027759	0.129996	Confounded	C07A, C07AB, F41, N20, mental_health_status_ok, cecumRemoved, usualStoolType_category
ATC4	Benzodiazepine Derivatives (N05BA)	Presence-absence	Clostridiales species incertae sedis [meta_mOTU_v25_12763]	Last used more than 2 years ago	-0.0491388	-0.0627794	0.0281768	0.131359	Confounded	F32, F33, F41, cecumRemoved, frequencyGutEmpting_name
ATC4	Benzodiazepine Derivatives (N05BA)	Presence-absence	Clostridiales species incertae sedis [meta_mOTU_v25_12763]	Last used more than 3 years ago	-0.0467036	-0.0816929	0.0419575	0.170414	Confounded	M04A, N02A, N03A, N06A, M04AA, N03AX, N05CF01, E11, F32, F33, I10, J35, M10, health_status_ok, cecumRemoved, tonsilsRemoved, usualStoolType_category, frequencyGutEmpting_name
ATC4	Benzodiazepine Derivatives (N05BA)	Presence-absence	Clostridiales species incertae sedis [meta_mOTU_v25_12776]	Last used more than 1 year ago	-0.0546496	-0.0655718	0.0159707	0.0875674	Ambiguously deconfounded
ATC4	Benzodiazepine Derivatives (N05BA)	Presence-absence	Clostridiales species incertae sedis [meta_mOTU_v25_12776]	Last used more than 2 years ago	-0.0601881	-0.0812631	0.00946924	0.0602015	Ambiguously deconfounded
ATC4	Benzodiazepine Derivatives (N05BA)	Presence-absence	Clostridiales species incertae sedis [meta_mOTU_v25_12776]	Last used more than 3 years ago	-0.0847718	-0.153275	0.000562188	0.00698307	Confidently deconfounded
ATC4	Benzodiazepine Derivatives (N05BA)	Presence-absence	Clostridiales species incertae sedis [meta_mOTU_v25_12809]	Last used more than 1 year ago	-0.0527883	-0.053047	0.0151704	0.0844663	Ambiguously deconfounded
ATC4	Benzodiazepine Derivatives (N05BA)	Presence-absence	Clostridiales species incertae sedis [meta_mOTU_v25_12832]	Last used more than 1 year ago	-0.0694375	-0.0871377	0.00160017	0.0160548	Confidently deconfounded
ATC4	Benzodiazepine Derivatives (N05BA)	Presence-absence	Clostridiales species incertae sedis [meta_mOTU_v25_12832]	Last used more than 2 years ago	-0.0578466	-0.0777833	0.00956447	0.0606291	Confidently deconfounded
ATC4	Benzodiazepine Derivatives (N05BA)	Presence-absence	Clostridiales species incertae sedis [meta_mOTU_v25_12832]	Last used more than 3 years ago	-0.0680845	-0.128336	0.00281547	0.0248762	Confidently deconfounded
ATC4	Benzodiazepine Derivatives (N05BA)	Presence-absence	Clostridiales species incertae sedis [meta_mOTU_v25_13147]	Last used more than 1 year ago	-0.045037	-0.050565	0.0449171	0.178146	Confounded	A10B, C07A, M04A, N05C, C07AB, C09BA, M04AA, N05CF, C07AB02, C09BA04, M04AA01, C18, E11, E55, E73, I10, I11, J35, K29, K50, K51, K52, K58, M10, health_status_ok, mental_health_status_ok, Koloskoopia, cecumRemoved, Boiled vegetables, usualStoolType_category, frequencyGutEmpting_name
ATC4	Benzodiazepine Derivatives (N05BA)	Presence-absence	Clostridiales species incertae sedis [meta_mOTU_v25_13176]	Last used more than 1 year ago	-0.0506048	-0.0489954	0.0206432	0.105758	Confounded	K29
ATC4	Benzodiazepine Derivatives (N05BA)	Presence-absence	Clostridiales species incertae sedis [meta_mOTU_v25_13176]	Last used more than 2 years ago	-0.0458206	-0.0469009	0.0387028	0.161722	Confounded	C07A, H02A, N05C, C07AB, H02AB, N05CF, N05CF01, K29, K51, M10, N20, Koloskoopia, usualStoolType_category, frequencyGutEmpting_name
ATC4	Benzodiazepine Derivatives (N05BA)	Presence-absence	Clostridiales species incertae sedis [meta_mOTU_v25_13176]	Last used more than 3 years ago	-0.0592787	-0.0978926	0.0087465	0.0570317	Confidently deconfounded
ATC4	Benzodiazepine Derivatives (N05BA)	Presence-absence	Clostridiales species incertae sedis [meta_mOTU_v25_13176]	Last used more than 4 years ago	-0.0470826	-0.103591	0.039735	0.164508	Confounded	B01A, C07A, H02A, N05C, C07AB, H02AB, N03AX, N05CF, B01AF01, H25, I10, M10, frequencyGutEmpting_name
ATC4	Benzodiazepine Derivatives (N05BA)	Presence-absence	Clostridiales species incertae sedis [meta_mOTU_v25_13280]	Last used more than 1 year ago	-0.0735666	-0.0919677	0.00110267	0.0119384	Confidently deconfounded
ATC4	Benzodiazepine Derivatives (N05BA)	Presence-absence	Clostridiales species incertae sedis [meta_mOTU_v25_13280]	Last used more than 2 years ago	-0.0766491	-0.105067	0.000843528	0.00966659	Confidently deconfounded
ATC4	Benzodiazepine Derivatives (N05BA)	Presence-absence	Clostridiales species incertae sedis [meta_mOTU_v25_13280]	Last used more than 3 years ago	-0.0811535	-0.147107	0.000644688	0.00776838	Confidently deconfounded
ATC4	Benzodiazepine Derivatives (N05BA)	Presence-absence	Clostridiales species incertae sedis [meta_mOTU_v25_13332]	Last used more than 1 year ago	-0.0532605	-0.0685578	0.015756	0.0867834	Confounded	F32, F41, K29
ATC4	Benzodiazepine Derivatives (N05BA)	Presence-absence	Clostridiales species incertae sedis [meta_mOTU_v25_13332]	Last used more than 2 years ago	-0.0566573	-0.0839651	0.0112844	0.0677623	Confounded	F41
ATC4	Benzodiazepine Derivatives (N05BA)	Presence-absence	Clostridiales species incertae sedis [meta_mOTU_v25_13332]	Last used more than 3 years ago	-0.0513868	-0.103098	0.0248241	0.119969	Confounded	K51
ATC4	Benzodiazepine Derivatives (N05BA)	Presence-absence	Clostridiales species incertae sedis [meta_mOTU_v25_13749]	Last used more than 1 year ago	-0.0637408	-0.0833987	0.00332627	0.0278301	Confidently deconfounded
ATC4	Benzodiazepine Derivatives (N05BA)	Presence-absence	Clostridiales species incertae sedis [meta_mOTU_v25_13749]	Last used more than 2 years ago	-0.0688094	-0.100581	0.00161405	0.016111	Confidently deconfounded
ATC4	Benzodiazepine Derivatives (N05BA)	Presence-absence	Clostridiales species incertae sedis [meta_mOTU_v25_13749]	Last used more than 3 years ago	-0.0566238	-0.109928	0.0109698	0.0667016	Confidently deconfounded
ATC4	Benzodiazepine Derivatives (N05BA)	Presence-absence	Clostridiales species incertae sedis [meta_mOTU_v25_13792]	Last used more than 1 year ago	-0.105073	-0.149047	2.07502e-06	7.5639e-05	Confidently deconfounded
ATC4	Benzodiazepine Derivatives (N05BA)	Presence-absence	Clostridiales species incertae sedis [meta_mOTU_v25_13792]	Last used more than 2 years ago	-0.0786705	-0.120505	0.000470842	0.00609909	Confidently deconfounded
ATC4	Benzodiazepine Derivatives (N05BA)	Presence-absence	Clostridiales species incertae sedis [meta_mOTU_v25_13792]	Last used more than 3 years ago	-0.0765651	-0.153417	0.00091474	0.0102717	Confidently deconfounded
ATC4	Benzodiazepine Derivatives (N05BA)	Presence-absence	Clostridiales species incertae sedis [meta_mOTU_v25_14315]	Last used more than 3 years ago	-0.0622573	-0.128242	0.00570084	0.0419411	Confidently deconfounded
ATC4	Benzodiazepine Derivatives (N05BA)	Presence-absence	Clostridium sp. [ref_mOTU_v25_03608]	Last used more than 2 years ago	-0.0443829	-0.0319562	0.0469102	0.183147	Confounded	A10B, D01A, M01A, N05C, A10BA, D01AC, M01AC, N05CF, A10BA02, D01AC80, M01AC05, M01AE03, N05CF01, I10, J30, K29, health_status_ok, Koloskoopia, tonsilsRemoved, Fish, Fresh fruit, berries
ATC4	Benzodiazepine Derivatives (N05BA)	Presence-absence	Clostridium sp. [ref_mOTU_v25_03608]	Last used more than 3 years ago	-0.0451657	-0.049246	0.0480577	0.185926	Confounded	A10B, D01A, M01A, N05C, D01AC, M01AC, N05CF, D01AC80, M01AC05, M01AE03, N02AJ06, N05CF01, I10, J31, K25, M13, health_status_ok, tonsilsRemoved, has_smoked, doesPhysicalExercise
ATC4	Benzodiazepine Derivatives (N05BA)	Presence-absence	Clostridium sp. [ref_mOTU_v25_03610]	Last used more than 1 year ago	-0.0676783	-0.0907681	0.00168846	0.0167095	Confidently deconfounded
ATC4	Benzodiazepine Derivatives (N05BA)	Presence-absence	Clostridium sp. [ref_mOTU_v25_03610]	Last used more than 2 years ago	-0.0577653	-0.0844845	0.00827699	0.0546326	Confidently deconfounded
ATC4	Benzodiazepine Derivatives (N05BA)	Presence-absence	Clostridium sp. CAG:226 [meta_mOTU_v25_12471]	Last used more than 1 year ago	-0.0523055	-0.0610417	0.0170953	0.0921315	Confounded	F32
ATC4	Benzodiazepine Derivatives (N05BA)	Presence-absence	Clostridium sp. CAG:58 [ref_mOTU_v25_07640]	Last used more than 1 year ago	0.0606075	0.0877502	0.00693934	0.0485419	Confidently deconfounded
ATC4	Benzodiazepine Derivatives (N05BA)	Presence-absence	Clostridium sp. CAG:58 [ref_mOTU_v25_07640]	Last used more than 3 years ago	0.0478133	0.101899	0.0428758	0.172025	Confounded	C07AB, M01AX, N03AX, M01AX05, I10, J35, N97, health_status_ok, tonsilsRemoved, frequencyGutEmpting_name
ATC4	Benzodiazepine Derivatives (N05BA)	Presence-absence	Faecalibacterium sp. [ref_mOTU_v25_03636]	Last used more than 1 year ago	-0.0589755	-0.0814336	0.00941104	0.0600212	Confounded	F32
ATC4	Benzodiazepine Derivatives (N05BA)	Presence-absence	Faecalibacterium sp. [ref_mOTU_v25_03636]	Last used more than 2 years ago	-0.0519383	-0.0788598	0.0242952	0.118439	Confounded	F32, K29
ATC4	Benzodiazepine Derivatives (N05BA)	Presence-absence	Faecalibacterium sp. [ref_mOTU_v25_03636]	Last used more than 3 years ago	-0.0637185	-0.122216	0.00805059	0.0540231	Confidently deconfounded
ATC4	Benzodiazepine Derivatives (N05BA)	Presence-absence	Faecalibacterium species incertae sedis [meta_mOTU_v25_12403]	Last used more than 1 year ago	-0.0844265	-0.0885414	0.00028007	0.00409602	Confidently deconfounded
ATC4	Benzodiazepine Derivatives (N05BA)	Presence-absence	Faecalibacterium species incertae sedis [meta_mOTU_v25_12403]	Last used more than 2 years ago	-0.0810824	-0.0932985	0.000629746	0.00763909	Confidently deconfounded
ATC4	Benzodiazepine Derivatives (N05BA)	Presence-absence	Faecalibacterium species incertae sedis [meta_mOTU_v25_12403]	Last used more than 3 years ago	-0.0535305	-0.0785539	0.0276817	0.12997	Confounded	N20
ATC4	Benzodiazepine Derivatives (N05BA)	Presence-absence	Firmicutes bacterium CAG:272 [ref_mOTU_v25_07736]	Last used more than 1 year ago	-0.0469598	-0.0493399	0.0317726	0.142008	Confounded	C07A, C07AB, F32, F33, K29, Anesteesia, frequencyGutEmpting_name
ATC4	Benzodiazepine Derivatives (N05BA)	Presence-absence	Firmicutes species incertae sedis [meta_mOTU_v25_12975]	Last used more than 1 year ago	-0.0542678	-0.0606844	0.012745	0.0743229	Ambiguously deconfounded
ATC4	Benzodiazepine Derivatives (N05BA)	Presence-absence	Firmicutes species incertae sedis [meta_mOTU_v25_12975]	Last used more than 2 years ago	-0.0448463	-0.05417	0.0425139	0.171046	Confounded	H02A, H02AB, B01AF01, F32, J35, M10, N80, cecumRemoved, tonsilsRemoved
ATC4	Benzodiazepine Derivatives (N05BA)	Presence-absence	Oscillibacter sp. [ref_mOTU_v25_04664]	Last used more than 1 year ago	-0.0596766	-0.0454606	0.0107958	0.0659751	Confidently deconfounded
ATC4	Benzodiazepine Derivatives (N05BA)	Presence-absence	Oscillibacter sp. [ref_mOTU_v25_04664]	Last used more than 2 years ago	-0.0470453	-0.0393545	0.0475415	0.184816	Confounded	A10B, C07A, H02A, M04A, C07AB, H02AB, M04AA, C07AB12, M01AC06, M04AA01, C18, D51, E11, E55, I10, I11, J20, J35, K29, K50, K51, K58, M06, M10, M15, health_status_ok, mental_health_status_ok, Anesteesia, Koloskoopia, cecumRemoved, tonsilsRemoved, Meat products (wieners, sausages), frequencyGutEmpting_name
ATC4	Benzodiazepine Derivatives (N05BA)	Presence-absence	Oscillibacter sp. [ref_mOTU_v25_04664]	Last used more than 3 years ago	-0.0585356	-0.0644993	0.0203655	0.104919	Confounded	K51, cecumRemoved, frequencyGutEmpting_name
ATC4	Benzodiazepine Derivatives (N05BA)	Presence-absence	Ruminococcaceae species incertae sedis [meta_mOTU_v25_12259]	Last used more than 1 year ago	-0.0731579	-0.0623624	0.00188865	0.018003	Confidently deconfounded
ATC4	Benzodiazepine Derivatives (N05BA)	Presence-absence	Ruminococcaceae species incertae sedis [meta_mOTU_v25_12259]	Last used more than 2 years ago	-0.0535623	-0.0499904	0.0246451	0.119347	Ambiguously deconfounded
ATC4	Benzodiazepine Derivatives (N05BA)	Presence-absence	Ruminococcaceae species incertae sedis [meta_mOTU_v25_12259]	Last used more than 3 years ago	-0.0514984	-0.0606978	0.0377533	0.159654	Confounded	A10B, C07A, C07AB, C07AB12, E11, I10, K50, K51, Anesteesia
ATC4	Benzodiazepine Derivatives (N05BA)	Presence-absence	Ruminococcaceae species incertae sedis [meta_mOTU_v25_12259]	Last used more than 4 years ago	-0.0525687	-0.0856266	0.0421188	0.170481	Confounded	A10B, C07A, C07AB, C07AB12, R01AD12, E55, I10, K50, K51, Anesteesia
ATC4	Benzodiazepine Derivatives (N05BA)	Presence-absence	Ruminococcaceae species incertae sedis [meta_mOTU_v25_13455]	Last used more than 1 year ago	0.0718899	0.0683409	0.00149965	0.0153218	Confidently deconfounded
ATC4	Benzodiazepine Derivatives (N05BA)	Presence-absence	Ruminococcaceae species incertae sedis [meta_mOTU_v25_13455]	Last used more than 2 years ago	0.0571883	0.0576552	0.0127971	0.0743832	Confidently deconfounded
ATC4	Benzodiazepine Derivatives (N05BA)	Presence-absence	Ruminococcaceae species incertae sedis [meta_mOTU_v25_13455]	Last used more than 3 years ago	0.0624536	0.0808253	0.0087726	0.0570317	Confidently deconfounded
ATC4	Benzodiazepine Derivatives (N05BA)	Presence-absence	Ruminococcus sp. [ref_mOTU_v25_03651]	Last used more than 1 year ago	-0.0729473	-0.101219	0.000672166	0.00801956	Confidently deconfounded
ATC4	Benzodiazepine Derivatives (N05BA)	Presence-absence	Ruminococcus sp. [ref_mOTU_v25_03651]	Last used more than 2 years ago	-0.0616829	-0.0939417	0.00459184	0.0356554	Confidently deconfounded
ATC4	Benzodiazepine Derivatives (N05BA)	Presence-absence	Ruminococcus sp. [ref_mOTU_v25_03651]	Last used more than 3 years ago	-0.0503991	-0.103508	0.0226166	0.112371	Confounded	F32
ATC4	Benzodiazepine Derivatives (N05BA)	Presence-absence	Ruminococcus sp. CAG:177 [meta_mOTU_v25_12400]	Last used more than 2 years ago	-0.0444712	-0.06409	0.04789	0.185673	Confounded	C07A, H02A, C07AB, H02AB, E11, F33, F41, J20, L40, usualStoolType_category
ATC4	Benzodiazepine Related Drugs (N05CF)	Presence-absence	Bifidobacterium adolescentis [ref_mOTU_v25_02703]	Last used more than 1 year ago	-0.084025	-0.15958	0.000273415	0.00403941	Confidently deconfounded
ATC4	Benzodiazepine Related Drugs (N05CF)	Presence-absence	Bifidobacterium adolescentis [ref_mOTU_v25_02703]	Last used more than 2 years ago	-0.0752615	-0.151685	0.00117917	0.012542	Confidently deconfounded
ATC4	Benzodiazepine Related Drugs (N05CF)	Presence-absence	Bifidobacterium adolescentis [ref_mOTU_v25_02703]	Last used more than 3 years ago	-0.0732595	-0.197839	0.00222152	0.0205285	Confidently deconfounded
ATC4	Benzodiazepine Related Drugs (N05CF)	Presence-absence	Bifidobacterium adolescentis [ref_mOTU_v25_02703]	Last used more than 4 years ago	-0.0504751	-0.180256	0.0358132	0.153903	Confounded	frequencyGutEmpting_name
ATC4	Benzodiazepine Related Drugs (N05CF)	Presence-absence	Clostridiales species incertae sedis [meta_mOTU_v25_12691]	Last used more than 1 year ago	-0.047539	-0.0702334	0.0290639	0.133945	Confounded	C07A, N05B, C07AB, N05BA, N05BA12, F32, F33, F41, I10, I11, mental_health_status_ok, cecumRemoved
ATC4	Benzodiazepine Related Drugs (N05CF)	Presence-absence	Clostridium sp. [ref_mOTU_v25_03610]	Last used more than 1 year ago	-0.0562981	-0.0978009	0.00760156	0.0517763	Confidently deconfounded
ATC4	Benzodiazepine Related Drugs (N05CF)	Presence-absence	Clostridium sp. [ref_mOTU_v25_03610]	Last used more than 2 years ago	-0.0489746	-0.0897037	0.0214979	0.1089	Confidently deconfounded
ATC4	Benzodiazepine Related Drugs (N05CF)	Presence-absence	Clostridium sp. [ref_mOTU_v25_03621]	Last used more than 1 year ago	-0.0464673	-0.0519358	0.0322874	0.143954	Confounded	F41
ATC4	Benzodiazepine Related Drugs (N05CF)	Presence-absence	Clostridium sp. [ref_mOTU_v25_03621]	Last used more than 2 years ago	-0.0454602	-0.0527455	0.0377567	0.159654	Confounded	F41, K25
ATC4	Benzodiazepine Related Drugs (N05CF)	Presence-absence	Clostridium sp. [ref_mOTU_v25_03621]	Last used more than 4 years ago	-0.0535132	-0.126372	0.0104322	0.064408	Confidently deconfounded
ATC4	Benzodiazepine Related Drugs (N05CF)	Presence-absence	Ruminococcus sp. CAG:382 [ref_mOTU_v25_07709]	Last used more than 1 year ago	-0.0472819	-0.0593163	0.028517	0.132519	Confounded	N95, cecumRemoved, tonsilsRemoved
ATC4	Beta Blocking Agents (C07AB)	Presence-absence	Anaerotruncus colihominis [ref_mOTU_v25_03438]	Last used more than 1 year ago	0.0555999	0.0634119	0.0190541	0.100086	Confounded	I10
ATC4	Beta Blocking Agents (C07AB)	Presence-absence	Bacteroidales species incertae sedis [meta_mOTU_v25_13098]	Last used more than 4 years ago	0.0480018	0.20812	0.0405551	0.166552	Confidently deconfounded
ATC4	Beta Blocking Agents (C07AB)	Presence-absence	Butyrivibrio crossotus [ref_mOTU_v25_03686]	Last used more than 1 year ago	-0.0441778	-0.0480109	0.048728	0.187729	Confounded	B03B, D07A, N05C, C09BA, D07AC, N05CF, R03AK, C09DA07, R01AD09, F31, F41, G43, H25, I11, I25, J30, J35, J45, K50, L20, M10, N97, mental_health_status_ok, Koloskoopia, tonsilsRemoved, Coffee, Fresh vegetables, Fresh fruit, berries, doesPhysicalExercise
ATC4	Beta Blocking Agents (C07AB)	Presence-absence	Butyrivibrio crossotus [ref_mOTU_v25_03686]	Last used more than 2 years ago	-0.0459373	-0.0540504	0.0413488	0.168698	Confounded	D07AC, R03AK, C09DA07, R01AD09, F31, I11, J45, K50, M10, mental_health_status_ok, Koloskoopia, tonsilsRemoved
ATC4	Beta Blocking Agents (C07AB)	Presence-absence	Butyrivibrio crossotus [ref_mOTU_v25_03686]	Last used more than 3 years ago	-0.0459312	-0.0868546	0.0415864	0.169096	Confounded	C09BA, D07AC, R03AK, F31, I11, J45, K50, M10, tonsilsRemoved
ATC4	Beta Blocking Agents (C07AB)	Presence-absence	Clostridiales species incertae sedis [meta_mOTU_v25_12304]	Last used more than 1 year ago	-0.0562679	-0.101848	0.0109975	0.0667023	Confidently deconfounded
ATC4	Beta Blocking Agents (C07AB)	Presence-absence	Clostridiales species incertae sedis [meta_mOTU_v25_12304]	Last used more than 2 years ago	-0.0544495	-0.106261	0.0140974	0.0800803	Confidently deconfounded
ATC4	Beta Blocking Agents (C07AB)	Presence-absence	Clostridiales species incertae sedis [meta_mOTU_v25_12304]	Last used more than 3 years ago	-0.0552509	-0.150176	0.0127088	0.0743192	Confidently deconfounded
ATC4	Beta Blocking Agents (C07AB)	Presence-absence	Clostridiales species incertae sedis [meta_mOTU_v25_12304]	Last used more than 4 years ago	-0.0493658	-0.200034	0.0228696	0.113239	Confidently deconfounded
ATC4	Beta Blocking Agents (C07AB)	Presence-absence	Clostridiales species incertae sedis [meta_mOTU_v25_12309]	Last used more than 1 year ago	-0.0486188	-0.082764	0.0315959	0.141742	Ambiguously deconfounded
ATC4	Beta Blocking Agents (C07AB)	Presence-absence	Clostridiales species incertae sedis [meta_mOTU_v25_12309]	Last used more than 2 years ago	-0.0573031	-0.108316	0.0115423	0.0688043	Confidently deconfounded
ATC4	Beta Blocking Agents (C07AB)	Presence-absence	Clostridiales species incertae sedis [meta_mOTU_v25_12340]	Last used more than 4 years ago	-0.0465883	-0.164197	0.0298815	0.136156	Ambiguously deconfounded
ATC4	Beta Blocking Agents (C07AB)	Presence-absence	Clostridiales species incertae sedis [meta_mOTU_v25_12494]	Last used more than 3 years ago	-0.0512087	-0.127795	0.0274479	0.129458	Confounded	I10, usualStoolType_category
ATC4	Beta Blocking Agents (C07AB)	Presence-absence	Clostridiales species incertae sedis [meta_mOTU_v25_12516]	Last used more than 1 year ago	-0.061253	-0.0889656	0.0063427	0.0452854	Confidently deconfounded
ATC4	Beta Blocking Agents (C07AB)	Presence-absence	Clostridiales species incertae sedis [meta_mOTU_v25_12516]	Last used more than 2 years ago	-0.0730051	-0.121718	0.00113248	0.0122429	Confidently deconfounded
ATC4	Beta Blocking Agents (C07AB)	Presence-absence	Clostridiales species incertae sedis [meta_mOTU_v25_12516]	Last used more than 3 years ago	-0.0529512	-0.120131	0.0199883	0.103692	Confidently deconfounded
ATC4	Beta Blocking Agents (C07AB)	Presence-absence	Clostridiales species incertae sedis [meta_mOTU_v25_12521]	Last used more than 1 year ago	-0.0456673	-0.0711125	0.0460355	0.1809	Confounded	C01E, C08C, N03A, N05B, R03A, C01EB, C08CA, N03AX, N05BA, R03AC, C01EB15, J05AB11, N05CF01, R03AK07, F32, F33, F41, H25, I10, I11, J30, J45, K50, M10, mental_health_status_ok, Anesteesia, Koloskoopia, has_smoked
ATC4	Beta Blocking Agents (C07AB)	Presence-absence	Clostridiales species incertae sedis [meta_mOTU_v25_12587]	Last used more than 3 years ago	-0.0527813	-0.127928	0.0216889	0.109562	Confidently deconfounded
ATC4	Beta Blocking Agents (C07AB)	Presence-absence	Clostridiales species incertae sedis [meta_mOTU_v25_12674]	Last used more than 2 years ago	-0.0468299	-0.0610845	0.0377733	0.159654	Confounded	A02B, J05A, N06A, J05AB, N06AX, R03AK, A02BC05, J05AB11, F32, F33, I49, J45, K21, M10, tonsilsRemoved, Sweets, usualStoolType_category
ATC4	Beta Blocking Agents (C07AB)	Presence-absence	Clostridiales species incertae sedis [meta_mOTU_v25_12674]	Last used more than 3 years ago	-0.0469933	-0.0949469	0.0376026	0.159608	Confounded	I49, J45, K50, M10, Sweets, usualStoolType_category
ATC4	Beta Blocking Agents (C07AB)	Presence-absence	Clostridiales species incertae sedis [meta_mOTU_v25_12855]	Last used more than 1 year ago	0.0558623	0.113991	0.0203014	0.104816	Ambiguously deconfounded
ATC4	Beta Blocking Agents (C07AB)	Presence-absence	Clostridiales species incertae sedis [meta_mOTU_v25_12855]	Last used more than 2 years ago	0.0509681	0.111204	0.0355444	0.153201	Confounded	C01B, C01BC, C01BC03
ATC4	Beta Blocking Agents (C07AB)	Presence-absence	Clostridiales species incertae sedis [meta_mOTU_v25_13774]	Last used more than 2 years ago	0.0461601	0.105323	0.0411774	0.168377	Confounded	C01B, M03B, C01BC, M03BX, C01BC03, M03BX02
ATC4	Beta Blocking Agents (C07AB)	Presence-absence	Clostridiales species incertae sedis [meta_mOTU_v25_13774]	Last used more than 4 years ago	0.0600774	0.254773	0.00876106	0.0570317	Confidently deconfounded
ATC4	Beta Blocking Agents (C07AB)	Presence-absence	Clostridium species incertae sedis [meta_mOTU_v25_12977]	Last used more than 1 year ago	-0.049852	-0.056839	0.0207732	0.106194	Confidently deconfounded
ATC4	Beta Blocking Agents (C07AB)	Presence-absence	Clostridium species incertae sedis [meta_mOTU_v25_12977]	Last used more than 2 years ago	-0.043326	-0.0524255	0.0461955	0.181341	Confounded	N03A, N03AX, C09BA04, D10, Coffee, Fresh fruit, berries
ATC4	Beta Blocking Agents (C07AB)	Presence-absence	Desulfovibrio species incertae sedis [meta_mOTU_v25_12490]	Last used more than 1 year ago	-0.0532423	-0.0391291	0.0198235	0.103082	Confounded	I10
ATC4	Beta Blocking Agents (C07AB)	Presence-absence	Desulfovibrio species incertae sedis [meta_mOTU_v25_12490]	Last used more than 2 years ago	-0.0483663	-0.0330896	0.0368786	0.157086	Confounded	C09C, N05B, C09CA, N05BA, F32, I10, J45, gumDiseaseDiagnosed
ATC4	Beta Blocking Agents (C07AB)	Presence-absence	Desulfovibrio species incertae sedis [meta_mOTU_v25_12490]	Last used more than 4 years ago	-0.054236	-0.147009	0.00966087	0.0608862	Confidently deconfounded
ATC4	Beta Blocking Agents (C07AB)	Presence-absence	Faecalibacterium species incertae sedis [meta_mOTU_v25_12403]	Last used more than 1 year ago	-0.0507096	-0.0676135	0.030645	0.138422	Confounded	C08C, N06A, C08CA, N06AX, I10, K50
ATC4	Beta Blocking Agents (C07AB)	Presence-absence	Faecalibacterium species incertae sedis [meta_mOTU_v25_12403]	Last used more than 2 years ago	-0.0474334	-0.0671489	0.0441001	0.17577	Confounded	C08C, N03A, N05B, N05C, N06A, C08CA, N03AX, N05BA, N05CF, N06AX, C09BA04, N05BA01, F32, F33, F41, I10, K21, K50, N20, health_status_ok, mental_health_status_ok, Koloskoopia, doesPhysicalExercise
ATC4	Beta Blocking Agents (C07AB)	Presence-absence	Firmicutes bacterium CAG:313 [ref_mOTU_v25_07737]	Last used more than 3 years ago	-0.0447924	-0.117705	0.0443509	0.176673	Confounded	B03B, D07A, N02A, R03A, D07AC, M01AE, R03AK, C09DA07, D07AC13, R01AD09, J20, K50, M10, N95, health_status_ok, Koloskoopia, Boiled vegetables, usualStoolType_category, frequencyGutEmpting_name
ATC4	Beta Blocking Agents (C07AB)	Presence-absence	Intestinibacter bartlettii [ref_mOTU_v25_03687]	Last used more than 1 year ago	-0.0457102	-0.0875158	0.0424835	0.171046	Confounded	R03A, R06A, B01AF, R03AK, R06AX, E11, M10
ATC4	Beta Blocking Agents (C07AB)	Presence-absence	Intestinibacter bartlettii [ref_mOTU_v25_03687]	Last used more than 3 years ago	-0.0527788	-0.148943	0.0202259	0.10465	Confidently deconfounded
ATC4	Beta Blocking Agents (C07AB)	Presence-absence	Phascolarctobacterium succinatutens [ref_mOTU_v25_03700]	Last used more than 3 years ago	0.0514423	0.151236	0.0264527	0.125911	Confidently deconfounded
ATC4	Beta Blocking Agents (C07AB)	Presence-absence	Phascolarctobacterium succinatutens [ref_mOTU_v25_03700]	Last used more than 4 years ago	0.0479389	0.191122	0.0405383	0.166552	Confounded	Sweets
ATC4	Beta Blocking Agents (C07AB)	Presence-absence	Ruminococcaceae species incertae sedis [meta_mOTU_v25_12664]	Last used more than 1 year ago	-0.0444794	-0.0342072	0.0470687	0.183639	Confounded	C09BB, D07AC, D10, F41, J02, K50, N95, mental_health_status_ok, Koloskoopia
ATC4	Beta Blocking Agents (C07AB)	Presence-absence	Ruminococcaceae species incertae sedis [meta_mOTU_v25_12664]	Last used more than 2 years ago	-0.047408	-0.042105	0.035494	0.153201	Ambiguously deconfounded
ATC4	Beta Blocking Agents (C07AB)	Presence-absence	Ruminococcaceae species incertae sedis [meta_mOTU_v25_13305]	Last used more than 1 year ago	-0.0529998	-0.0889387	0.016899	0.0914803	Confounded	I11
ATC4	Beta Blocking Agents (C07AB)	Presence-absence	Ruminococcaceae species incertae sedis [meta_mOTU_v25_13305]	Last used more than 2 years ago	-0.0531118	-0.0961396	0.0168601	0.0914075	Confidently deconfounded
ATC4	Beta Blocking Agents (C07AB)	Presence-absence	Ruminococcaceae species incertae sedis [meta_mOTU_v25_13305]	Last used more than 3 years ago	-0.0486155	-0.121007	0.0295615	0.135378	Confounded	A02BC, I11
ATC4	Beta Blocking Agents, Non-Selective (C07AA)	Presence-absence	Firmicutes bacterium CAG:341 [ref_mOTU_v25_07738]	Last used more than 3 years ago	-0.0366348	-0.229071	0.0261474	0.124949	Confidently deconfounded
ATC4	Biguanides (A10BA)	Presence-absence	[Eubacterium] eligens [ref_mOTU_v25_02376]	Last used more than 1 year ago	-0.0603673	-0.130591	0.0187732	0.098825	Ambiguously deconfounded
ATC4	Biguanides (A10BA)	Presence-absence	[Eubacterium] eligens [ref_mOTU_v25_02376]	Last used more than 2 years ago	-0.0569387	-0.138283	0.0274056	0.129458	Confounded	N05A, N05AH04, F50
ATC4	Biguanides (A10BA)	Presence-absence	Clostridiales species incertae sedis [meta_mOTU_v25_12786]	Last used more than 2 years ago	-0.0446609	-0.265893	0.0459837	0.1809	Confounded	N07CA01, C18, E78, N97, Anesteesia, Sweets
ATC4	Biguanides (A10BA)	Presence-absence	Clostridiales species incertae sedis [meta_mOTU_v25_12786]	Last used more than 4 years ago	-0.0500233	-0.499227	0.0225437	0.112354	Confidently deconfounded
ATC4	Direct Factor Xa Inhibitors (B01AF)	Presence-absence	Clostridiales sp. [ref_mOTU_v25_02968]	Last used more than 4 years ago	0.0418267	0.292536	0.0140291	0.0797549	Confidently deconfounded
ATC4	Encephalitis Vaccines (J07BA)	Presence-absence	Clostridiales species incertae sedis [meta_mOTU_v25_13923]	Last used more than 3 years ago	0.0458723	0.132827	0.0382412	0.160813	Confidently deconfounded
ATC4	Encephalitis Vaccines (J07BA)	Presence-absence	Clostridiales species incertae sedis [meta_mOTU_v25_13923]	Last used more than 4 years ago	0.0648255	0.266882	0.00346458	0.0287881	Confidently deconfounded
ATC4	Fluoroquinolones (J01MA)	Presence-absence	Alistipes putredinis [ref_mOTU_v25_03683]	Last used more than 1 year ago	-0.116196	-0.0885002	3.15477e-07	1.63462e-05	Confidently deconfounded
ATC4	Fluoroquinolones (J01MA)	Presence-absence	Alistipes putredinis [ref_mOTU_v25_03683]	Last used more than 2 years ago	-0.107399	-0.0858788	3.30379e-06	0.000114122	Confidently deconfounded
ATC4	Fluoroquinolones (J01MA)	Presence-absence	Alistipes putredinis [ref_mOTU_v25_03683]	Last used more than 3 years ago	-0.109007	-0.108812	1.00342e-05	0.000276761	Confidently deconfounded
ATC4	Fluoroquinolones (J01MA)	Presence-absence	Alistipes putredinis [ref_mOTU_v25_03683]	Last used more than 4 years ago	-0.0904131	-0.13037	0.0005901	0.00724789	Confidently deconfounded
ATC4	Fluoroquinolones (J01MA)	Presence-absence	Alistipes senegalensis [ref_mOTU_v25_01017]	Last used more than 1 year ago	-0.0593483	-0.0843207	0.00401605	0.0322976	Confidently deconfounded
ATC4	Fluoroquinolones (J01MA)	Presence-absence	Alistipes senegalensis [ref_mOTU_v25_01017]	Last used more than 2 years ago	-0.0604635	-0.0899477	0.00373323	0.0304965	Confidently deconfounded
ATC4	Fluoroquinolones (J01MA)	Presence-absence	Alistipes senegalensis [ref_mOTU_v25_01017]	Last used more than 3 years ago	-0.0507149	-0.0973949	0.0182132	0.0966483	Confidently deconfounded
ATC4	Fluoroquinolones (J01MA)	Presence-absence	Alistipes shahii [ref_mOTU_v25_01014]	Last used more than 1 year ago	-0.149529	-0.145025	3.94255e-11	6.35539e-09	Confidently deconfounded
ATC4	Fluoroquinolones (J01MA)	Presence-absence	Alistipes shahii [ref_mOTU_v25_01014]	Last used more than 2 years ago	-0.142309	-0.144414	6.35125e-10	7.43097e-08	Confidently deconfounded
ATC4	Fluoroquinolones (J01MA)	Presence-absence	Alistipes shahii [ref_mOTU_v25_01014]	Last used more than 3 years ago	-0.085774	-0.106241	0.000277208	0.00407883	Confidently deconfounded
ATC4	Fluoroquinolones (J01MA)	Presence-absence	Anaerotruncus colihominis [ref_mOTU_v25_03438]	Last used more than 1 year ago	0.0423437	0.040887	0.04519	0.178642	Confounded	B01A, C07A, C08C, H02A, N06A, R06A, C07AB, C08CA, H02AB, R06AX, C18, E11, F32, I10, I11, I50, K80, M10, N18, health_status_ok, mental_health_status_ok, Soft drinks, doesPhysicalExercise
ATC4	Fluoroquinolones (J01MA)	Presence-absence	Anaerotruncus colihominis [ref_mOTU_v25_03438]	Last used more than 2 years ago	0.0421864	0.0430225	0.0490885	0.188307	Confounded	B01A, C07A, C08C, H02A, N02A, N06A, C07AB, C08CA, H02AB, N06AX, R06AX, E11, F32, F33, I10, I11, I48, I50, K80, M10, N18, health_status_ok, mental_health_status_ok, Anesteesia, Fresh fruit, berries, Soft drinks, has_smoked, doesPhysicalExercise
ATC4	Fluoroquinolones (J01MA)	Presence-absence	Anaerotruncus colihominis [ref_mOTU_v25_03438]	Last used more than 4 years ago	-0.061477	-0.113912	0.000108252	0.001884	Confidently deconfounded
ATC4	Fluoroquinolones (J01MA)	Presence-absence	bacterium LF-3 [ref_mOTU_v25_03628]	Last used more than 3 years ago	0.0426098	0.0647214	0.0335767	0.148064	Confidently deconfounded
ATC4	Fluoroquinolones (J01MA)	Presence-absence	bacterium LF-3 [ref_mOTU_v25_03628]	Last used more than 4 years ago	0.0531216	0.122529	0.00728408	0.0501316	Confidently deconfounded
ATC4	Fluoroquinolones (J01MA)	Presence-absence	Barnesiella intestinihominis [ref_mOTU_v25_03595]	Last used more than 1 year ago	-0.0563422	-0.060917	0.00937237	0.0600064	Confidently deconfounded
ATC4	Fluoroquinolones (J01MA)	Presence-absence	Barnesiella intestinihominis [ref_mOTU_v25_03595]	Last used more than 2 years ago	-0.0479121	-0.0554256	0.029157	0.134034	Confounded	J01F, J01FA, N10
ATC4	Fluoroquinolones (J01MA)	Presence-absence	Bifidobacterium adolescentis [ref_mOTU_v25_02703]	Last used more than 1 year ago	-0.0573857	-0.0885437	0.00595857	0.0433971	Confidently deconfounded
ATC4	Fluoroquinolones (J01MA)	Presence-absence	Bifidobacterium adolescentis [ref_mOTU_v25_02703]	Last used more than 2 years ago	-0.0544963	-0.0881821	0.00989716	0.0620519	Confidently deconfounded
ATC4	Fluoroquinolones (J01MA)	Presence-absence	Bilophila wadsworthia [ref_mOTU_v25_04300]	Last used more than 1 year ago	-0.0724947	-0.077632	0.000842958	0.00966659	Confidently deconfounded
ATC4	Fluoroquinolones (J01MA)	Presence-absence	Bilophila wadsworthia [ref_mOTU_v25_04300]	Last used more than 2 years ago	-0.0580491	-0.0661746	0.00813528	0.054091	Confidently deconfounded
ATC4	Fluoroquinolones (J01MA)	Presence-absence	Bilophila wadsworthia [ref_mOTU_v25_04300]	Last used more than 3 years ago	-0.0719684	-0.0993666	0.00177394	0.0173192	Confidently deconfounded
ATC4	Fluoroquinolones (J01MA)	Presence-absence	Bilophila wadsworthia [ref_mOTU_v25_04300]	Last used more than 4 years ago	-0.0960572	-0.193854	0.000115565	0.00198182	Confidently deconfounded
ATC4	Fluoroquinolones (J01MA)	Presence-absence	Clostridia species incertae sedis [meta_mOTU_v25_14185]	Last used more than 1 year ago	-0.142955	-0.195944	3.43244e-13	9.57651e-11	Confidently deconfounded
ATC4	Fluoroquinolones (J01MA)	Presence-absence	Clostridia species incertae sedis [meta_mOTU_v25_14185]	Last used more than 2 years ago	-0.127599	-0.186057	1.42027e-10	2.02012e-08	Confidently deconfounded
ATC4	Fluoroquinolones (J01MA)	Presence-absence	Clostridia species incertae sedis [meta_mOTU_v25_14185]	Last used more than 3 years ago	-0.114639	-0.218411	1.32786e-08	1.03573e-06	Confidently deconfounded
ATC4	Fluoroquinolones (J01MA)	Presence-absence	Clostridia species incertae sedis [meta_mOTU_v25_14185]	Last used more than 4 years ago	-0.0714698	-0.20361	0.000541004	0.00675463	Confidently deconfounded
ATC4	Fluoroquinolones (J01MA)	Presence-absence	Clostridiales species incertae sedis [meta_mOTU_v25_12304]	Last used more than 1 year ago	-0.127601	-0.176038	6.07009e-11	9.3686e-09	Confidently deconfounded
ATC4	Fluoroquinolones (J01MA)	Presence-absence	Clostridiales species incertae sedis [meta_mOTU_v25_12304]	Last used more than 2 years ago	-0.122486	-0.179869	4.45289e-10	5.47479e-08	Confidently deconfounded
ATC4	Fluoroquinolones (J01MA)	Presence-absence	Clostridiales species incertae sedis [meta_mOTU_v25_12304]	Last used more than 3 years ago	-0.0787033	-0.149241	0.000117001	0.001997	Confidently deconfounded
ATC4	Fluoroquinolones (J01MA)	Presence-absence	Clostridiales species incertae sedis [meta_mOTU_v25_12304]	Last used more than 4 years ago	-0.0479017	-0.136479	0.0219545	0.110519	Confidently deconfounded
ATC4	Fluoroquinolones (J01MA)	Presence-absence	Clostridiales species incertae sedis [meta_mOTU_v25_13115]	Last used more than 1 year ago	-0.041739	-0.0648519	0.0414602	0.168962	Confounded	A10B, J01F, J01X, R01A, J01DC, J01FA, R01AD, E11, N81, mental_health_status_ok, usualStoolType_category, frequencyGutEmpting_name
ATC4	Fluoroquinolones (J01MA)	Presence-absence	Clostridiales species incertae sedis [meta_mOTU_v25_13115]	Last used more than 2 years ago	-0.043649	-0.0713828	0.0348498	0.151841	Confounded	J01DC
ATC4	Fluoroquinolones (J01MA)	Presence-absence	Clostridiales species incertae sedis [meta_mOTU_v25_13115]	Last used more than 4 years ago	-0.0474249	-0.141711	0.0286742	0.132824	Confidently deconfounded
ATC4	Fluoroquinolones (J01MA)	Presence-absence	Clostridiales species incertae sedis [meta_mOTU_v25_13168]	Last used more than 1 year ago	-0.066463	-0.0952669	0.00143231	0.0147376	Confidently deconfounded
ATC4	Fluoroquinolones (J01MA)	Presence-absence	Clostridiales species incertae sedis [meta_mOTU_v25_13168]	Last used more than 2 years ago	-0.0560513	-0.0858434	0.00785314	0.0530416	Confidently deconfounded
ATC4	Fluoroquinolones (J01MA)	Presence-absence	Clostridiales species incertae sedis [meta_mOTU_v25_13168]	Last used more than 3 years ago	-0.048226	-0.090874	0.0263555	0.12559	Confounded	F41
ATC4	Fluoroquinolones (J01MA)	Presence-absence	Clostridiales species incertae sedis [meta_mOTU_v25_13176]	Last used more than 1 year ago	-0.0897701	-0.117967	7.44607e-06	0.000218679	Confidently deconfounded
ATC4	Fluoroquinolones (J01MA)	Presence-absence	Clostridiales species incertae sedis [meta_mOTU_v25_13176]	Last used more than 2 years ago	-0.0984313	-0.140124	1.04182e-06	4.36843e-05	Confidently deconfounded
ATC4	Fluoroquinolones (J01MA)	Presence-absence	Clostridiales species incertae sedis [meta_mOTU_v25_13176]	Last used more than 3 years ago	-0.0877738	-0.166017	2.22469e-05	0.000536143	Confidently deconfounded
ATC4	Fluoroquinolones (J01MA)	Presence-absence	Clostridiales species incertae sedis [meta_mOTU_v25_13176]	Last used more than 4 years ago	-0.0605049	-0.173203	0.00409906	0.0327835	Confidently deconfounded
ATC4	Fluoroquinolones (J01MA)	Presence-absence	Clostridiales species incertae sedis [meta_mOTU_v25_13280]	Last used more than 1 year ago	-0.0726291	-0.0916082	0.00046676	0.00606788	Confidently deconfounded
ATC4	Fluoroquinolones (J01MA)	Presence-absence	Clostridiales species incertae sedis [meta_mOTU_v25_13280]	Last used more than 2 years ago	-0.0554116	-0.0726707	0.0081145	0.054091	Confidently deconfounded
ATC4	Fluoroquinolones (J01MA)	Presence-absence	Clostridiales species incertae sedis [meta_mOTU_v25_13332]	Last used more than 1 year ago	-0.0761753	-0.114403	0.000165678	0.00265891	Confidently deconfounded
ATC4	Fluoroquinolones (J01MA)	Presence-absence	Clostridiales species incertae sedis [meta_mOTU_v25_13332]	Last used more than 2 years ago	-0.0695532	-0.111442	0.000653925	0.0078536	Confidently deconfounded
ATC4	Fluoroquinolones (J01MA)	Presence-absence	Clostridiales species incertae sedis [meta_mOTU_v25_13332]	Last used more than 3 years ago	-0.0632224	-0.126682	0.00263436	0.0237387	Confidently deconfounded
ATC4	Fluoroquinolones (J01MA)	Presence-absence	Clostridiales species incertae sedis [meta_mOTU_v25_13332]	Last used more than 4 years ago	-0.0440239	-0.133224	0.0399957	0.165034	Confounded	N03A, N05B, N06A, N05BA, N05BA12, F41, K29, M10, mental_health_status_ok, has_smoked
ATC4	Fluoroquinolones (J01MA)	Presence-absence	Clostridiales species incertae sedis [meta_mOTU_v25_13792]	Last used more than 1 year ago	-0.149151	-0.211145	2.0471e-13	7.42484e-11	Confidently deconfounded
ATC4	Fluoroquinolones (J01MA)	Presence-absence	Clostridiales species incertae sedis [meta_mOTU_v25_13792]	Last used more than 2 years ago	-0.137839	-0.206648	1.90198e-11	3.44924e-09	Confidently deconfounded
ATC4	Fluoroquinolones (J01MA)	Presence-absence	Clostridiales species incertae sedis [meta_mOTU_v25_13792]	Last used more than 3 years ago	-0.101764	-0.197819	1.45021e-06	5.60893e-05	Confidently deconfounded
ATC4	Fluoroquinolones (J01MA)	Presence-absence	Clostridiales species incertae sedis [meta_mOTU_v25_13792]	Last used more than 4 years ago	-0.0571963	-0.161462	0.0080935	0.054091	Confidently deconfounded
ATC4	Fluoroquinolones (J01MA)	Presence-absence	Clostridium sp. CAG:226 [meta_mOTU_v25_12471]	Last used more than 1 year ago	-0.075959	-0.107366	0.000148325	0.00242878	Confidently deconfounded
ATC4	Fluoroquinolones (J01MA)	Presence-absence	Clostridium sp. CAG:226 [meta_mOTU_v25_12471]	Last used more than 2 years ago	-0.0700235	-0.105739	0.000518694	0.00656651	Confidently deconfounded
ATC4	Fluoroquinolones (J01MA)	Presence-absence	Clostridium sp. CAG:226 [meta_mOTU_v25_12471]	Last used more than 3 years ago	-0.0514491	-0.0985379	0.0139532	0.0795104	Confidently deconfounded
ATC4	Fluoroquinolones (J01MA)	Presence-absence	Clostridium species incertae sedis [meta_mOTU_v25_12399]	Last used more than 1 year ago	-0.0635529	-0.0894951	0.00186791	0.0178994	Confidently deconfounded
ATC4	Fluoroquinolones (J01MA)	Presence-absence	Clostridium species incertae sedis [meta_mOTU_v25_12399]	Last used more than 2 years ago	-0.0607843	-0.0907155	0.00322358	0.0272857	Confidently deconfounded
ATC4	Fluoroquinolones (J01MA)	Presence-absence	Clostridium species incertae sedis [meta_mOTU_v25_12399]	Last used more than 3 years ago	-0.0480928	-0.0927376	0.0235991	0.115902	Confounded	F41
ATC4	Fluoroquinolones (J01MA)	Presence-absence	Clostridium species incertae sedis [meta_mOTU_v25_14411]	Last used more than 1 year ago	-0.0507593	-0.0527907	0.0101555	0.0633431	Confidently deconfounded
ATC4	Fluoroquinolones (J01MA)	Presence-absence	Clostridium species incertae sedis [meta_mOTU_v25_14411]	Last used more than 2 years ago	-0.0482772	-0.0530957	0.0153346	0.0850437	Confidently deconfounded
ATC4	Fluoroquinolones (J01MA)	Presence-absence	Dehalococcoidales species incertae sedis [meta_mOTU_v25_12342]	Last used more than 2 years ago	-0.0425337	-0.0550081	0.0350842	0.152304	Confounded	F41, J02, N10, cecumRemoved
ATC4	Fluoroquinolones (J01MA)	Presence-absence	Dehalococcoidales species incertae sedis [meta_mOTU_v25_12342]	Last used more than 3 years ago	-0.0403309	-0.0691135	0.0494775	0.189099	Confounded	J01F, M01A, N05B, C07AA, J01FA, M01AC, N05BA, C10AA01, F33, F41, G40, J02, J20, J35, K35, K50, M10, cecumRemoved, tonsilsRemoved, Bread, Eggs
ATC4	Fluoroquinolones (J01MA)	Presence-absence	Dorea longicatena [ref_mOTU_v25_03693]	Last used more than 1 year ago	-0.0415081	-0.0579126	0.0460266	0.1809	Confounded	D01A, H02A, J01D, J01F, N06A, R01A, R01B, R06A, D01AC, H02AB, J01DC, J01FA, R01AD, R01BA, R06AX, J01FA09, R01AD09, R01AD12, R01BA93, J30, J45, N81, N95
ATC4	Fluoroquinolones (J01MA)	Presence-absence	Dorea longicatena [ref_mOTU_v25_03693]	Last used more than 3 years ago	-0.047379	-0.0867177	0.0298792	0.136156	Confidently deconfounded
ATC4	Fluoroquinolones (J01MA)	Presence-absence	Eggerthella species incertae sedis [meta_mOTU_v25_12316]	Last used more than 1 year ago	-0.0857675	-0.121909	2.91582e-05	0.000671471	Confidently deconfounded
ATC4	Fluoroquinolones (J01MA)	Presence-absence	Eggerthella species incertae sedis [meta_mOTU_v25_12316]	Last used more than 2 years ago	-0.081011	-0.121367	9.34589e-05	0.00169488	Confidently deconfounded
ATC4	Fluoroquinolones (J01MA)	Presence-absence	Eggerthella species incertae sedis [meta_mOTU_v25_12316]	Last used more than 3 years ago	-0.0590574	-0.114462	0.00564724	0.0416312	Confidently deconfounded
ATC4	Fluoroquinolones (J01MA)	Presence-absence	Eggerthella species incertae sedis [meta_mOTU_v25_12316]	Last used more than 4 years ago	-0.0448832	-0.129477	0.0394255	0.163799	Confounded	J01F, N03A, N06A, N06AB, J01FA10, N05BA01, F41, K29, K52, M10, mental_health_status_ok, frequencyGutEmpting_name
ATC4	Fluoroquinolones (J01MA)	Presence-absence	Faecalibacterium sp. [ref_mOTU_v25_03636]	Last used more than 1 year ago	-0.0820864	-0.113343	9.51393e-05	0.00171251	Confidently deconfounded
ATC4	Fluoroquinolones (J01MA)	Presence-absence	Faecalibacterium sp. [ref_mOTU_v25_03636]	Last used more than 2 years ago	-0.0834607	-0.121942	9.1677e-05	0.00168823	Confidently deconfounded
ATC4	Fluoroquinolones (J01MA)	Presence-absence	Faecalibacterium sp. [ref_mOTU_v25_03636]	Last used more than 3 years ago	-0.0497793	-0.0900814	0.0225669	0.112354	Confounded	F41
ATC4	Fluoroquinolones (J01MA)	Presence-absence	Faecalibacterium species incertae sedis [meta_mOTU_v25_12325]	Last used more than 1 year ago	-0.0493262	-0.0430765	0.0220818	0.110776	Confidently deconfounded
ATC4	Fluoroquinolones (J01MA)	Presence-absence	Faecalibacterium species incertae sedis [meta_mOTU_v25_12325]	Last used more than 2 years ago	-0.0476309	-0.0438788	0.0294208	0.134904	Confounded	N05B, N06A, N05BA, N06AB
ATC4	Fluoroquinolones (J01MA)	Presence-absence	Faecalibacterium species incertae sedis [meta_mOTU_v25_12325]	Last used more than 3 years ago	-0.0447291	-0.0512767	0.0494076	0.189099	Confounded	C07A, H02A, J01F, N05B, N06A, C07AB, H02AB, J07BA, N05BA, N06AB, N06AX, C07AB02, J07BA01, N05BA01, N07CA01, F32, F33, F41, I10, I11, K50, K51, M10, M13, N20, health_status_ok, Anesteesia, cecumRemoved, Bread, eatingHabit_name, has_smoked, doesPhysicalExercise
ATC4	Fluoroquinolones (J01MA)	Presence-absence	Faecalibacterium species incertae sedis [meta_mOTU_v25_12403]	Last used more than 1 year ago	-0.0990686	-0.108154	4.50016e-06	0.000145085	Confidently deconfounded
ATC4	Fluoroquinolones (J01MA)	Presence-absence	Faecalibacterium species incertae sedis [meta_mOTU_v25_12403]	Last used more than 2 years ago	-0.0831574	-0.0957131	0.00013572	0.00225289	Confidently deconfounded
ATC4	Fluoroquinolones (J01MA)	Presence-absence	Faecalibacterium species incertae sedis [meta_mOTU_v25_12403]	Last used more than 3 years ago	-0.0788394	-0.114701	0.000537355	0.00674312	Confidently deconfounded
ATC4	Fluoroquinolones (J01MA)	Presence-absence	Faecalibacterium species incertae sedis [meta_mOTU_v25_12403]	Last used more than 4 years ago	-0.049579	-0.105156	0.0333596	0.147555	Confounded	N03A, N05B, N06A, N05BA, N06AB, F41
ATC4	Fluoroquinolones (J01MA)	Presence-absence	Flavonifractor plautii [ref_mOTU_v25_02971]	Last used more than 1 year ago	0.0571858	0.075624	0.00490073	0.0373738	Confidently deconfounded
ATC4	Fluoroquinolones (J01MA)	Presence-absence	Flavonifractor plautii [ref_mOTU_v25_02971]	Last used more than 2 years ago	0.0615081	0.0872622	0.00271261	0.0242929	Confidently deconfounded
ATC4	Fluoroquinolones (J01MA)	Presence-absence	Flavonifractor plautii [ref_mOTU_v25_02971]	Last used more than 3 years ago	0.0464372	0.0879033	0.0276759	0.12997	Confidently deconfounded
ATC4	Fluoroquinolones (J01MA)	Presence-absence	Holdemanella biformis [meta_mOTU_v25_12329]	Last used more than 1 year ago	-0.153863	-0.212629	6.47735e-15	4.69867e-12	Confidently deconfounded
ATC4	Fluoroquinolones (J01MA)	Presence-absence	Holdemanella biformis [meta_mOTU_v25_12329]	Last used more than 2 years ago	-0.14535	-0.211578	3.10259e-13	9.37758e-11	Confidently deconfounded
ATC4	Fluoroquinolones (J01MA)	Presence-absence	Holdemanella biformis [meta_mOTU_v25_12329]	Last used more than 3 years ago	-0.103631	-0.199889	4.23985e-07	2.10656e-05	Confidently deconfounded
ATC4	Fluoroquinolones (J01MA)	Presence-absence	Holdemanella biformis [meta_mOTU_v25_12329]	Last used more than 4 years ago	-0.0635893	-0.177689	0.00244264	0.022316	Confidently deconfounded
ATC4	Fluoroquinolones (J01MA)	Presence-absence	Holdemanella biformis [ref_mOTU_v25_11382]	Last used more than 1 year ago	-0.116749	-0.163311	2.61787e-09	2.43462e-07	Confidently deconfounded
ATC4	Fluoroquinolones (J01MA)	Presence-absence	Holdemanella biformis [ref_mOTU_v25_11382]	Last used more than 2 years ago	-0.111586	-0.164701	1.70752e-08	1.26391e-06	Confidently deconfounded
ATC4	Fluoroquinolones (J01MA)	Presence-absence	Holdemanella biformis [ref_mOTU_v25_11382]	Last used more than 3 years ago	-0.0882558	-0.17057	1.27262e-05	0.000335693	Confidently deconfounded
ATC4	Fluoroquinolones (J01MA)	Presence-absence	Holdemanella biformis [ref_mOTU_v25_11382]	Last used more than 4 years ago	-0.0566859	-0.157807	0.00613774	0.0443734	Confidently deconfounded
ATC4	Fluoroquinolones (J01MA)	Presence-absence	Oscillibacter sp. 57_20 [meta_mOTU_v25_12282]	Last used more than 1 year ago	-0.0470664	-0.0534885	0.0241935	0.118269	Confounded	frequencyGutEmpting_name
ATC4	Fluoroquinolones (J01MA)	Presence-absence	Oscillibacter sp. 57_20 [meta_mOTU_v25_12282]	Last used more than 2 years ago	-0.0484974	-0.0581889	0.021889	0.110343	Confounded	frequencyGutEmpting_name
ATC4	Fluoroquinolones (J01MA)	Presence-absence	Parasutterella excrementihominis [ref_mOTU_v25_03674]	Last used more than 1 year ago	-0.103896	-0.151245	8.45239e-07	3.67148e-05	Confidently deconfounded
ATC4	Fluoroquinolones (J01MA)	Presence-absence	Parasutterella excrementihominis [ref_mOTU_v25_03674]	Last used more than 2 years ago	-0.0881122	-0.135856	3.6334e-05	0.000801114	Confidently deconfounded
ATC4	Fluoroquinolones (J01MA)	Presence-absence	Parasutterella excrementihominis [ref_mOTU_v25_03674]	Last used more than 3 years ago	-0.0810759	-0.152772	0.000239308	0.00364693	Confidently deconfounded
ATC4	Fluoroquinolones (J01MA)	Presence-absence	Parasutterella excrementihominis [ref_mOTU_v25_03674]	Last used more than 4 years ago	-0.0627939	-0.171541	0.00561301	0.0414736	Confidently deconfounded
ATC4	Fluoroquinolones (J01MA)	Presence-absence	Sutterella species incertae sedis [meta_mOTU_v25_13005]	Last used more than 1 year ago	-0.0936529	-0.124859	1.1711e-06	4.79952e-05	Confidently deconfounded
ATC4	Fluoroquinolones (J01MA)	Presence-absence	Sutterella species incertae sedis [meta_mOTU_v25_13005]	Last used more than 2 years ago	-0.0920545	-0.129142	2.06222e-06	7.5639e-05	Confidently deconfounded
ATC4	Fluoroquinolones (J01MA)	Presence-absence	Sutterella species incertae sedis [meta_mOTU_v25_13005]	Last used more than 3 years ago	-0.075461	-0.1358	0.000133553	0.00222712	Confidently deconfounded
ATC4	Fluoroquinolones (J01MA)	Presence-absence	Sutterella species incertae sedis [meta_mOTU_v25_13005]	Last used more than 4 years ago	-0.0463364	-0.121321	0.0223996	0.111829	Confidently deconfounded
ATC4	Fluoroquinolones (J01MA)	Presence-absence	Sutterella wadsworthensis [ref_mOTU_v25_04772]	Last used more than 1 year ago	-0.0868308	-0.120859	1.29064e-05	0.00033799	Confidently deconfounded
ATC4	Fluoroquinolones (J01MA)	Presence-absence	Sutterella wadsworthensis [ref_mOTU_v25_04772]	Last used more than 2 years ago	-0.0743779	-0.109187	0.000222147	0.0034141	Confidently deconfounded
ATC4	Fluoroquinolones (J01MA)	Presence-absence	Sutterella wadsworthensis [ref_mOTU_v25_04772]	Last used more than 3 years ago	-0.0617646	-0.119938	0.0027723	0.0246148	Confidently deconfounded
ATC4	Glucocorticoids (H02AB)	Presence-absence	Barnesiella intestinihominis [ref_mOTU_v25_03595]	Last used more than 1 year ago	-0.0470696	-0.064316	0.0425139	0.171046	Confounded	A10B, A10BA, M01AC, R03AC, A10BA02, M01AC05, R03AC02, E11, K51, M10, doesPhysicalExercise
ATC4	Glucocorticoids (H02AB)	Presence-absence	Barnesiella intestinihominis [ref_mOTU_v25_03595]	Last used more than 2 years ago	-0.0477408	-0.0678235	0.0421508	0.170481	Confounded	A10B, N03A, A10BA, M01AC, R03AC, A10BA02, M01AC05, N05AH04, R03AC02, E11, M10, Compote, jams, doesPhysicalExercise
ATC4	Glucocorticoids (H02AB)	Presence-absence	Clostridiales species incertae sedis [meta_mOTU_v25_12486]	Last used more than 1 year ago	-0.0555318	-0.0853807	0.00752048	0.0514656	Confidently deconfounded
ATC4	Glucocorticoids (H02AB)	Presence-absence	Clostridiales species incertae sedis [meta_mOTU_v25_12486]	Last used more than 2 years ago	-0.0514523	-0.0858016	0.0138726	0.0792374	Confidently deconfounded
ATC4	Glucocorticoids (H02AB)	Presence-absence	Clostridiales species incertae sedis [meta_mOTU_v25_12832]	Last used more than 3 years ago	-0.0522083	-0.110728	0.0167473	0.0909999	Confidently deconfounded
ATC4	Glucocorticoids (H02AB)	Presence-absence	Clostridiales species incertae sedis [meta_mOTU_v25_13159]	Last used more than 1 year ago	-0.0497579	-0.051313	0.0182759	0.096769	Confidently deconfounded
ATC4	Glucocorticoids (H02AB)	Presence-absence	Clostridiales species incertae sedis [meta_mOTU_v25_13159]	Last used more than 2 years ago	-0.0571562	-0.0665495	0.00595674	0.0433971	Confidently deconfounded
ATC4	Glucocorticoids (H02AB)	Presence-absence	Clostridiales species incertae sedis [meta_mOTU_v25_13176]	Last used more than 1 year ago	-0.0565813	-0.0797973	0.00797754	0.0536819	Confidently deconfounded
ATC4	Glucocorticoids (H02AB)	Presence-absence	Clostridiales species incertae sedis [meta_mOTU_v25_13176]	Last used more than 2 years ago	-0.0577959	-0.0912738	0.00699175	0.0488144	Confidently deconfounded
ATC4	Glucocorticoids (H02AB)	Presence-absence	Clostridiales species incertae sedis [meta_mOTU_v25_13176]	Last used more than 3 years ago	-0.0455138	-0.0867321	0.0370867	0.157707	Confounded	C07A, N03A, N05B, N05C, N06A, C07AB, N05BA, N05CF, N06AB, C07AB02, N05BA12, N05CF01, M10, frequencyGutEmpting_name
ATC4	Glucocorticoids (H02AB)	Presence-absence	Clostridiales species incertae sedis [meta_mOTU_v25_13792]	Last used more than 1 year ago	-0.0605614	-0.095383	0.00485518	0.037199	Confidently deconfounded
ATC4	Glucocorticoids (H02AB)	Presence-absence	Clostridiales species incertae sedis [meta_mOTU_v25_13792]	Last used more than 2 years ago	-0.0676146	-0.117017	0.00179333	0.0174381	Confidently deconfounded
ATC4	Glucocorticoids (H02AB)	Presence-absence	Clostridiales species incertae sedis [meta_mOTU_v25_13792]	Last used more than 3 years ago	-0.0796215	-0.180483	0.000288508	0.00418567	Confidently deconfounded
ATC4	Glucocorticoids (H02AB)	Presence-absence	Clostridium species incertae sedis [meta_mOTU_v25_12399]	Last used more than 1 year ago	-0.0492307	-0.0861246	0.0223668	0.111819	Confidently deconfounded
ATC4	Glucocorticoids (H02AB)	Presence-absence	Clostridium species incertae sedis [meta_mOTU_v25_12399]	Last used more than 2 years ago	-0.0456796	-0.0880888	0.0355356	0.153201	Confounded	N05B, C07AB, N05BA, J20, J30, K21, K29, health_status_ok, doesPhysicalExercise
ATC4	Glucocorticoids (H02AB)	Presence-absence	Oscillibacter species incertae sedis [meta_mOTU_v25_12353]	Last used more than 1 year ago	-0.0440835	-0.0725593	0.0397778	0.164508	Confounded	N03A, N05B, N05C, N03AX, N05BA, N05CF, C10AA01, F32, K50, M10, cecumRemoved, usualStoolType_category, frequencyGutEmpting_name
ATC4	Glucocorticoids (H02AB)	Presence-absence	Oscillibacter species incertae sedis [meta_mOTU_v25_12353]	Last used more than 2 years ago	-0.0445757	-0.0777784	0.0391046	0.162932	Confounded	N03A, N05B, N02AX, N03AX, N05BA, N02AX02, N05AH04, F32, K50, frequencyGutEmpting_name
ATC4	Hmg Coa Reductase Inhibitors (C10AA)	Presence-absence	Eubacterium species incertae sedis [meta_mOTU_v25_12474]	Last used more than 4 years ago	-0.0473637	-0.188772	0.0207627	0.106194	Confidently deconfounded
ATC4	Macrolides (J01FA)	Presence-absence	[Eubacterium] eligens [ref_mOTU_v25_02376]	Last used more than 1 year ago	-0.0548203	-0.0326037	0.010919	0.0666723	Confidently deconfounded
ATC4	Macrolides (J01FA)	Presence-absence	[Eubacterium] eligens [ref_mOTU_v25_02376]	Last used more than 2 years ago	-0.0491857	-0.030476	0.0252385	0.121486	Confounded	C09D
ATC4	Macrolides (J01FA)	Presence-absence	[Ruminococcus] gnavus [ref_mOTU_v25_01594]	Last used more than 1 year ago	0.0630716	0.0565501	0.00302113	0.0261944	Confidently deconfounded
ATC4	Macrolides (J01FA)	Presence-absence	[Ruminococcus] gnavus [ref_mOTU_v25_01594]	Last used more than 2 years ago	0.0629331	0.0603025	0.00378488	0.0307938	Confidently deconfounded
ATC4	Macrolides (J01FA)	Presence-absence	Acetobacter sp. [ref_mOTU_v25_03587]	Last used more than 1 year ago	-0.0735679	-0.0635756	0.000287223	0.00418376	Confidently deconfounded
ATC4	Macrolides (J01FA)	Presence-absence	Acetobacter sp. [ref_mOTU_v25_03587]	Last used more than 2 years ago	-0.0495489	-0.0446588	0.0173042	0.0931211	Confidently deconfounded
ATC4	Macrolides (J01FA)	Presence-absence	Alistipes finegoldii/onderdonkii [ref_mOTU_v25_03069]	Last used more than 1 year ago	-0.0424016	-0.0419879	0.0446695	0.177455	Confounded	M01A, N05A, M01AE, M01AH, N05AH, D01AC80, G20, cecumRemoved
ATC4	Macrolides (J01FA)	Presence-absence	Alistipes finegoldii/onderdonkii [ref_mOTU_v25_03069]	Last used more than 2 years ago	-0.0426589	-0.0448892	0.0475391	0.184816	Confounded	M01A, N05A, M01AE, M01AH, D01AC80, G20, cecumRemoved
ATC4	Macrolides (J01FA)	Presence-absence	Alistipes obesi [ref_mOTU_v25_06695]	Last used more than 1 year ago	-0.0677297	-0.0550545	0.00151821	0.0154291	Confidently deconfounded
ATC4	Macrolides (J01FA)	Presence-absence	Alistipes obesi [ref_mOTU_v25_06695]	Last used more than 2 years ago	-0.0560017	-0.0474336	0.0100361	0.0627599	Confidently deconfounded
ATC4	Macrolides (J01FA)	Presence-absence	Alistipes senegalensis [ref_mOTU_v25_01017]	Last used more than 1 year ago	-0.140118	-0.164026	3.6027e-11	6.07766e-09	Confidently deconfounded
ATC4	Macrolides (J01FA)	Presence-absence	Alistipes senegalensis [ref_mOTU_v25_01017]	Last used more than 2 years ago	-0.120296	-0.146657	2.45068e-08	1.70935e-06	Confidently deconfounded
ATC4	Macrolides (J01FA)	Presence-absence	Alistipes senegalensis [ref_mOTU_v25_01017]	Last used more than 3 years ago	-0.0926756	-0.136264	4.84281e-05	0.00102419	Confidently deconfounded
ATC4	Macrolides (J01FA)	Presence-absence	Alistipes senegalensis [ref_mOTU_v25_01017]	Last used more than 4 years ago	-0.0535634	-0.107143	0.0234082	0.115277	Confidently deconfounded
ATC4	Macrolides (J01FA)	Presence-absence	Azospirillum sp. 51_20 [ref_mOTU_v25_10408]	Last used more than 1 year ago	-0.0648928	-0.070664	0.00151001	0.0154059	Confidently deconfounded
ATC4	Macrolides (J01FA)	Presence-absence	Azospirillum sp. 51_20 [ref_mOTU_v25_10408]	Last used more than 2 years ago	-0.0525233	-0.0602191	0.0117669	0.0699645	Confidently deconfounded
ATC4	Macrolides (J01FA)	Presence-absence	Bacteroidales sp. [ref_mOTU_v25_03666]	Last used more than 1 year ago	-0.0878169	-0.101584	2.47079e-05	0.000584246	Confidently deconfounded
ATC4	Macrolides (J01FA)	Presence-absence	Bacteroidales sp. [ref_mOTU_v25_03666]	Last used more than 2 years ago	-0.0821568	-0.101235	0.000106214	0.00186557	Confidently deconfounded
ATC4	Macrolides (J01FA)	Presence-absence	Bacteroidales species incertae sedis [meta_mOTU_v25_12262]	Last used more than 1 year ago	-0.0748822	-0.0732195	0.000474525	0.00612492	Confidently deconfounded
ATC4	Macrolides (J01FA)	Presence-absence	Bacteroidales species incertae sedis [meta_mOTU_v25_12262]	Last used more than 2 years ago	-0.0596914	-0.0618075	0.00618473	0.0445263	Confidently deconfounded
ATC4	Macrolides (J01FA)	Presence-absence	Bacteroidales species incertae sedis [meta_mOTU_v25_13203]	Last used more than 1 year ago	-0.082638	-0.0949413	7.16211e-05	0.00141179	Confidently deconfounded
ATC4	Macrolides (J01FA)	Presence-absence	Bacteroidales species incertae sedis [meta_mOTU_v25_13203]	Last used more than 2 years ago	-0.0762397	-0.093394	0.000319612	0.00455494	Confidently deconfounded
ATC4	Macrolides (J01FA)	Presence-absence	Bacteroidales species incertae sedis [meta_mOTU_v25_13286]	Last used more than 1 year ago	-0.139868	-0.166135	2.35958e-11	4.17473e-09	Confidently deconfounded
ATC4	Macrolides (J01FA)	Presence-absence	Bacteroidales species incertae sedis [meta_mOTU_v25_13286]	Last used more than 2 years ago	-0.119203	-0.149037	2.3048e-08	1.62321e-06	Confidently deconfounded
ATC4	Macrolides (J01FA)	Presence-absence	Bacteroidales species incertae sedis [meta_mOTU_v25_13286]	Last used more than 3 years ago	-0.0936691	-0.14159	3.12289e-05	0.000710427	Confidently deconfounded
ATC4	Macrolides (J01FA)	Presence-absence	Bacteroidales species incertae sedis [meta_mOTU_v25_13286]	Last used more than 4 years ago	-0.072994	-0.147145	0.00174649	0.0171667	Confidently deconfounded
ATC4	Macrolides (J01FA)	Presence-absence	Bacteroides caccae [ref_mOTU_v25_03473]	Last used more than 1 year ago	-0.0919756	-0.10145	1.4595e-05	0.000370181	Confidently deconfounded
ATC4	Macrolides (J01FA)	Presence-absence	Bacteroides caccae [ref_mOTU_v25_03473]	Last used more than 2 years ago	-0.0700868	-0.0821845	0.00116577	0.0124361	Confidently deconfounded
ATC4	Macrolides (J01FA)	Presence-absence	Bacteroides caccae [ref_mOTU_v25_03473]	Last used more than 3 years ago	-0.0580894	-0.0857852	0.0111274	0.0670972	Confidently deconfounded
ATC4	Macrolides (J01FA)	Presence-absence	Bacteroides sp. CAG:144 [meta_mOTU_v25_12596]	Last used more than 1 year ago	-0.0811662	-0.0926623	6.75144e-05	0.00133811	Confidently deconfounded
ATC4	Macrolides (J01FA)	Presence-absence	Bacteroides sp. CAG:144 [meta_mOTU_v25_12596]	Last used more than 2 years ago	-0.0718952	-0.0865502	0.000520947	0.00658354	Confidently deconfounded
ATC4	Macrolides (J01FA)	Presence-absence	Barnesiella intestinihominis [ref_mOTU_v25_03595]	Last used more than 1 year ago	-0.104599	-0.0789233	1.54554e-06	5.9007e-05	Confidently deconfounded
ATC4	Macrolides (J01FA)	Presence-absence	Barnesiella intestinihominis [ref_mOTU_v25_03595]	Last used more than 2 years ago	-0.0921852	-0.072463	3.37566e-05	0.000760468	Confidently deconfounded
ATC4	Macrolides (J01FA)	Presence-absence	Barnesiella intestinihominis [ref_mOTU_v25_03595]	Last used more than 3 years ago	-0.0518926	-0.0505317	0.0276084	0.129962	Confounded	K29
ATC4	Macrolides (J01FA)	Presence-absence	Bifidobacterium adolescentis [ref_mOTU_v25_02703]	Last used more than 1 year ago	-0.0923631	-0.100945	1.32249e-05	0.000345055	Confidently deconfounded
ATC4	Macrolides (J01FA)	Presence-absence	Bifidobacterium adolescentis [ref_mOTU_v25_02703]	Last used more than 2 years ago	-0.076732	-0.0886043	0.000380212	0.00521162	Confidently deconfounded
ATC4	Macrolides (J01FA)	Presence-absence	Bifidobacterium adolescentis [ref_mOTU_v25_02703]	Last used more than 3 years ago	-0.068983	-0.0994062	0.00273332	0.0243881	Confidently deconfounded
ATC4	Macrolides (J01FA)	Presence-absence	Bifidobacterium catenulatum/kashiwanohense [ref_mOTU_v25_02701]	Last used more than 1 year ago	-0.0411893	-0.0415228	0.0446006	0.177375	Confounded	C09AA04, F32, I49, J20, M13, Bread, Fresh fruit, berries
ATC4	Macrolides (J01FA)	Presence-absence	Bifidobacterium longum [ref_mOTU_v25_01099]	Last used more than 1 year ago	-0.0724775	-0.0771827	0.000621569	0.00757792	Confidently deconfounded
ATC4	Macrolides (J01FA)	Presence-absence	Bifidobacterium longum [ref_mOTU_v25_01099]	Last used more than 2 years ago	-0.0611136	-0.0687494	0.00459049	0.0356554	Confidently deconfounded
ATC4	Macrolides (J01FA)	Presence-absence	Butyrivibrio crossotus [ref_mOTU_v25_03686]	Last used more than 1 year ago	-0.0680446	-0.0681462	0.00080201	0.00930845	Confidently deconfounded
ATC4	Macrolides (J01FA)	Presence-absence	Butyrivibrio crossotus [ref_mOTU_v25_03686]	Last used more than 2 years ago	-0.070374	-0.0730979	0.000621343	0.00757792	Confidently deconfounded
ATC4	Macrolides (J01FA)	Presence-absence	Butyrivibrio crossotus [ref_mOTU_v25_03686]	Last used more than 3 years ago	-0.0484799	-0.0582861	0.0256765	0.123186	Ambiguously deconfounded
ATC4	Macrolides (J01FA)	Presence-absence	Clostridiales species incertae sedis [meta_mOTU_v25_12252]	Last used more than 1 year ago	-0.0557177	-0.0310369	0.01105	0.0669087	Confidently deconfounded
ATC4	Macrolides (J01FA)	Presence-absence	Clostridiales species incertae sedis [meta_mOTU_v25_12252]	Last used more than 2 years ago	-0.0576092	-0.0340156	0.0106629	0.0654389	Confidently deconfounded
ATC4	Macrolides (J01FA)	Presence-absence	Clostridiales species incertae sedis [meta_mOTU_v25_12252]	Last used more than 3 years ago	-0.0507068	-0.0356523	0.0368069	0.156873	Confounded	C07AB, I10, K50, Anesteesia, frequencyGutEmpting_name
ATC4	Macrolides (J01FA)	Presence-absence	Clostridiales species incertae sedis [meta_mOTU_v25_12253]	Last used more than 1 year ago	-0.0829245	-0.0849413	9.3371e-05	0.00169488	Confidently deconfounded
ATC4	Macrolides (J01FA)	Presence-absence	Clostridiales species incertae sedis [meta_mOTU_v25_12253]	Last used more than 2 years ago	-0.0644649	-0.0689259	0.00285513	0.025074	Confidently deconfounded
ATC4	Macrolides (J01FA)	Presence-absence	Clostridiales species incertae sedis [meta_mOTU_v25_12253]	Last used more than 3 years ago	-0.0673417	-0.0848015	0.00324075	0.0273797	Confidently deconfounded
ATC4	Macrolides (J01FA)	Presence-absence	Clostridiales species incertae sedis [meta_mOTU_v25_12253]	Last used more than 4 years ago	-0.0626312	-0.103239	0.00866097	0.0566517	Confidently deconfounded
ATC4	Macrolides (J01FA)	Presence-absence	Clostridiales species incertae sedis [meta_mOTU_v25_12561]	Last used more than 1 year ago	-0.0637502	-0.0592711	0.00195215	0.0184627	Confidently deconfounded
ATC4	Macrolides (J01FA)	Presence-absence	Clostridiales species incertae sedis [meta_mOTU_v25_12561]	Last used more than 2 years ago	-0.0618289	-0.0593097	0.00312083	0.0267278	Confidently deconfounded
ATC4	Macrolides (J01FA)	Presence-absence	Clostridiales species incertae sedis [meta_mOTU_v25_12563]	Last used more than 1 year ago	-0.0522417	-0.0353582	0.0162981	0.0887584	Confounded	J20
ATC4	Macrolides (J01FA)	Presence-absence	Clostridiales species incertae sedis [meta_mOTU_v25_12563]	Last used more than 2 years ago	-0.0518391	-0.0369056	0.0202788	0.104774	Confounded	J20
ATC4	Macrolides (J01FA)	Presence-absence	Clostridiales species incertae sedis [meta_mOTU_v25_12563]	Last used more than 3 years ago	-0.0539874	-0.0454981	0.0244148	0.118624	Confounded	J20
ATC4	Macrolides (J01FA)	Presence-absence	Clostridiales species incertae sedis [meta_mOTU_v25_12587]	Last used more than 1 year ago	-0.0727817	-0.0823733	0.000499487	0.00637901	Confidently deconfounded
ATC4	Macrolides (J01FA)	Presence-absence	Clostridiales species incertae sedis [meta_mOTU_v25_12587]	Last used more than 2 years ago	-0.0634343	-0.0759903	0.00288749	0.0253275	Confidently deconfounded
ATC4	Macrolides (J01FA)	Presence-absence	Clostridiales species incertae sedis [meta_mOTU_v25_12631]	Last used more than 1 year ago	-0.0865411	-0.0801508	4.74977e-05	0.00100745	Confidently deconfounded
ATC4	Macrolides (J01FA)	Presence-absence	Clostridiales species incertae sedis [meta_mOTU_v25_12631]	Last used more than 2 years ago	-0.0768684	-0.0748897	0.000402314	0.00540442	Confidently deconfounded
ATC4	Macrolides (J01FA)	Presence-absence	Clostridiales species incertae sedis [meta_mOTU_v25_12631]	Last used more than 3 years ago	-0.0466764	-0.0533676	0.0412013	0.16838	Confounded	C07A, H02A, C07AB, H02AB, A02BC05, F41, I10, J45, K29, K50, M10, health_status_ok, Fresh vegetables, Fresh fruit, berries
ATC4	Macrolides (J01FA)	Presence-absence	Clostridiales species incertae sedis [meta_mOTU_v25_12635]	Last used more than 1 year ago	-0.0652547	-0.0587641	0.00215561	0.0200069	Confidently deconfounded
ATC4	Macrolides (J01FA)	Presence-absence	Clostridiales species incertae sedis [meta_mOTU_v25_12635]	Last used more than 2 years ago	-0.0566123	-0.0536964	0.00914417	0.0587527	Confidently deconfounded
ATC4	Macrolides (J01FA)	Presence-absence	Clostridiales species incertae sedis [meta_mOTU_v25_12674]	Last used more than 1 year ago	-0.0766105	-0.0795036	0.000173774	0.00274701	Confidently deconfounded
ATC4	Macrolides (J01FA)	Presence-absence	Clostridiales species incertae sedis [meta_mOTU_v25_12674]	Last used more than 2 years ago	-0.0760745	-0.0822115	0.000235462	0.00361108	Confidently deconfounded
ATC4	Macrolides (J01FA)	Presence-absence	Clostridiales species incertae sedis [meta_mOTU_v25_12674]	Last used more than 3 years ago	-0.0532872	-0.0655175	0.0147185	0.0828298	Confounded	J20
ATC4	Macrolides (J01FA)	Presence-absence	Clostridiales species incertae sedis [meta_mOTU_v25_13147]	Last used more than 1 year ago	-0.0748598	-0.0793611	0.000415186	0.00554651	Confidently deconfounded
ATC4	Macrolides (J01FA)	Presence-absence	Clostridiales species incertae sedis [meta_mOTU_v25_13147]	Last used more than 2 years ago	-0.0626971	-0.0682199	0.00370046	0.0303655	Confidently deconfounded
ATC4	Macrolides (J01FA)	Presence-absence	Clostridiales species incertae sedis [meta_mOTU_v25_13147]	Last used more than 3 years ago	-0.0553599	-0.0717387	0.0153159	0.0850437	Confidently deconfounded
ATC4	Macrolides (J01FA)	Presence-absence	Clostridiales species incertae sedis [meta_mOTU_v25_13280]	Last used more than 1 year ago	-0.0882883	-0.0979221	3.11125e-05	0.000710427	Confidently deconfounded
ATC4	Macrolides (J01FA)	Presence-absence	Clostridiales species incertae sedis [meta_mOTU_v25_13280]	Last used more than 2 years ago	-0.0792084	-0.0908815	0.00024577	0.00369879	Confidently deconfounded
ATC4	Macrolides (J01FA)	Presence-absence	Clostridium sp. [ref_mOTU_v25_03610]	Last used more than 1 year ago	-0.161394	-0.171366	5.5093e-16	6.66075e-13	Confidently deconfounded
ATC4	Macrolides (J01FA)	Presence-absence	Clostridium sp. [ref_mOTU_v25_03610]	Last used more than 2 years ago	-0.148374	-0.165756	2.40057e-13	8.29225e-11	Confidently deconfounded
ATC4	Macrolides (J01FA)	Presence-absence	Clostridium sp. [ref_mOTU_v25_03610]	Last used more than 3 years ago	-0.112464	-0.155282	1.15118e-07	6.84481e-06	Confidently deconfounded
ATC4	Macrolides (J01FA)	Presence-absence	Clostridium sp. [ref_mOTU_v25_03610]	Last used more than 4 years ago	-0.0810795	-0.150154	0.000219876	0.00339357	Confidently deconfounded
ATC4	Macrolides (J01FA)	Presence-absence	Clostridium sp. CAG:127 [meta_mOTU_v25_12306]	Last used more than 1 year ago	-0.0476109	-0.0552451	0.0231152	0.114085	Confidently deconfounded
ATC4	Macrolides (J01FA)	Presence-absence	Clostridium sp. CAG:138 [meta_mOTU_v25_12233]	Last used more than 1 year ago	-0.0535954	-0.0602493	0.00879425	0.0571114	Confidently deconfounded
ATC4	Macrolides (J01FA)	Presence-absence	Clostridium sp. CAG:138 [meta_mOTU_v25_12233]	Last used more than 2 years ago	-0.0478814	-0.057464	0.0215348	0.108936	Ambiguously deconfounded
ATC4	Macrolides (J01FA)	Presence-absence	Clostridium sp. CAG:226 [meta_mOTU_v25_12471]	Last used more than 1 year ago	-0.0456019	-0.0547989	0.0260145	0.124561	Confounded	N05B, N05BA, I10
ATC4	Macrolides (J01FA)	Presence-absence	Clostridium sp. CAG:433 [meta_mOTU_v25_12886]	Last used more than 1 year ago	-0.0784535	-0.0864872	0.00013218	0.00221898	Confidently deconfounded
ATC4	Macrolides (J01FA)	Presence-absence	Clostridium sp. CAG:433 [meta_mOTU_v25_12886]	Last used more than 2 years ago	-0.0627098	-0.0727155	0.0027204	0.0243326	Confidently deconfounded
ATC4	Macrolides (J01FA)	Presence-absence	Clostridium species incertae sedis [meta_mOTU_v25_12399]	Last used more than 1 year ago	-0.0720703	-0.0884395	0.000572019	0.00705684	Confidently deconfounded
ATC4	Macrolides (J01FA)	Presence-absence	Clostridium species incertae sedis [meta_mOTU_v25_12399]	Last used more than 2 years ago	-0.0544361	-0.0726174	0.0105247	0.064735	Confidently deconfounded
ATC4	Macrolides (J01FA)	Presence-absence	Clostridium species incertae sedis [meta_mOTU_v25_12399]	Last used more than 4 years ago	-0.0569579	-0.109767	0.0143032	0.0810591	Confidently deconfounded
ATC4	Macrolides (J01FA)	Presence-absence	Clostridium species incertae sedis [meta_mOTU_v25_12650]	Last used more than 1 year ago	-0.058558	-0.0521994	0.00296689	0.0259299	Confidently deconfounded
ATC4	Macrolides (J01FA)	Presence-absence	Clostridium species incertae sedis [meta_mOTU_v25_12650]	Last used more than 2 years ago	-0.053826	-0.050652	0.0070277	0.0490182	Confidently deconfounded
ATC4	Macrolides (J01FA)	Presence-absence	Clostridium species incertae sedis [meta_mOTU_v25_13679]	Last used more than 1 year ago	-0.0804143	-0.0702011	5.00247e-05	0.00105182	Confidently deconfounded
ATC4	Macrolides (J01FA)	Presence-absence	Clostridium species incertae sedis [meta_mOTU_v25_13679]	Last used more than 2 years ago	-0.0749782	-0.0690019	0.00018819	0.00294844	Confidently deconfounded
ATC4	Macrolides (J01FA)	Presence-absence	Clostridium species incertae sedis [meta_mOTU_v25_13679]	Last used more than 3 years ago	-0.0736424	-0.0801312	0.000382214	0.00521162	Confidently deconfounded
ATC4	Macrolides (J01FA)	Presence-absence	Clostridium species incertae sedis [meta_mOTU_v25_13679]	Last used more than 4 years ago	-0.0546042	-0.077445	0.0113366	0.0679632	Confidently deconfounded
ATC4	Macrolides (J01FA)	Presence-absence	Clostridium species incertae sedis [meta_mOTU_v25_14411]	Last used more than 1 year ago	-0.063383	-0.0581211	0.00172839	0.0170581	Confidently deconfounded
ATC4	Macrolides (J01FA)	Presence-absence	Clostridium species incertae sedis [meta_mOTU_v25_14411]	Last used more than 2 years ago	-0.0549452	-0.0531694	0.00746778	0.0512016	Confidently deconfounded
ATC4	Macrolides (J01FA)	Presence-absence	Clostridium species incertae sedis [meta_mOTU_v25_14411]	Last used more than 3 years ago	-0.0425047	-0.0487504	0.0487997	0.187895	Confounded	J01M, J01MA, N02AX, R03AC, A02BC05, J01MA02, N02AX02, R03AC02, H25, I49, I84, Anesteesia, II astme intensiivravi, Meat products (wieners, sausages), Fresh vegetables, Fresh fruit, berries, has_smoked
ATC4	Macrolides (J01FA)	Presence-absence	Collinsella aerofaciens [ref_mOTU_v25_03626]	Last used more than 1 year ago	-0.0669676	-0.0464474	0.00199375	0.0188071	Confidently deconfounded
ATC4	Macrolides (J01FA)	Presence-absence	Collinsella aerofaciens [ref_mOTU_v25_03626]	Last used more than 2 years ago	-0.0611471	-0.0440877	0.00572821	0.0420997	Confidently deconfounded
ATC4	Macrolides (J01FA)	Presence-absence	Coprobacter fastidiosus [ref_mOTU_v25_03667]	Last used more than 1 year ago	-0.084309	-0.0880561	6.4777e-05	0.00129804	Confidently deconfounded
ATC4	Macrolides (J01FA)	Presence-absence	Coprobacter fastidiosus [ref_mOTU_v25_03667]	Last used more than 2 years ago	-0.0699689	-0.074826	0.00113826	0.0122871	Confidently deconfounded
ATC4	Macrolides (J01FA)	Presence-absence	Dehalococcoidales species incertae sedis [meta_mOTU_v25_12342]	Last used more than 1 year ago	-0.0523912	-0.0583347	0.0104556	0.064408	Confidently deconfounded
ATC4	Macrolides (J01FA)	Presence-absence	Dehalococcoidales species incertae sedis [meta_mOTU_v25_12342]	Last used more than 2 years ago	-0.0456126	-0.0528802	0.028628	0.132824	Confounded	tonsilsRemoved
ATC4	Macrolides (J01FA)	Presence-absence	Dehalococcoidales species incertae sedis [meta_mOTU_v25_12342]	Last used more than 3 years ago	-0.0457699	-0.0644186	0.0347092	0.151602	Confounded	J02, J20, tonsilsRemoved
ATC4	Macrolides (J01FA)	Presence-absence	Desulfovibrio piger [ref_mOTU_v25_06282]	Last used more than 1 year ago	-0.165134	-0.168163	3.1185e-17	5.65539e-14	Confidently deconfounded
ATC4	Macrolides (J01FA)	Presence-absence	Desulfovibrio piger [ref_mOTU_v25_06282]	Last used more than 2 years ago	-0.146087	-0.156596	2.65165e-13	8.74323e-11	Confidently deconfounded
ATC4	Macrolides (J01FA)	Presence-absence	Desulfovibrio piger [ref_mOTU_v25_06282]	Last used more than 3 years ago	-0.118486	-0.158233	1.09804e-08	8.85018e-07	Confidently deconfounded
ATC4	Macrolides (J01FA)	Presence-absence	Desulfovibrio piger [ref_mOTU_v25_06282]	Last used more than 4 years ago	-0.0751529	-0.138697	0.000488155	0.0062674	Confidently deconfounded
ATC4	Macrolides (J01FA)	Presence-absence	Desulfovibrio species incertae sedis [meta_mOTU_v25_12490]	Last used more than 1 year ago	-0.105884	-0.0929179	8.81744e-08	5.46681e-06	Confidently deconfounded
ATC4	Macrolides (J01FA)	Presence-absence	Desulfovibrio species incertae sedis [meta_mOTU_v25_12490]	Last used more than 2 years ago	-0.106854	-0.0992622	9.72425e-08	5.9434e-06	Confidently deconfounded
ATC4	Macrolides (J01FA)	Presence-absence	Desulfovibrio species incertae sedis [meta_mOTU_v25_12490]	Last used more than 3 years ago	-0.0663604	-0.0710298	0.00190803	0.0181163	Confidently deconfounded
ATC4	Macrolides (J01FA)	Presence-absence	Dialister sp. CAG:486 [ref_mOTU_v25_07666]	Last used more than 1 year ago	-0.0508437	-0.0454483	0.0121116	0.0714869	Confidently deconfounded
ATC4	Macrolides (J01FA)	Presence-absence	Dialister sp. CAG:486 [ref_mOTU_v25_07666]	Last used more than 2 years ago	-0.0460019	-0.0447519	0.0255909	0.122856	Confidently deconfounded
ATC4	Macrolides (J01FA)	Presence-absence	Duodenibacillus massiliensis [ref_mOTU_v25_03665]	Last used more than 1 year ago	-0.159487	-0.17331	1.13009e-15	1.02471e-12	Confidently deconfounded
ATC4	Macrolides (J01FA)	Presence-absence	Duodenibacillus massiliensis [ref_mOTU_v25_03665]	Last used more than 2 years ago	-0.154018	-0.177101	2.24276e-14	1.25146e-11	Confidently deconfounded
ATC4	Macrolides (J01FA)	Presence-absence	Duodenibacillus massiliensis [ref_mOTU_v25_03665]	Last used more than 3 years ago	-0.108241	-0.156806	3.25113e-07	1.6726e-05	Confidently deconfounded
ATC4	Macrolides (J01FA)	Presence-absence	Duodenibacillus massiliensis [ref_mOTU_v25_03665]	Last used more than 4 years ago	-0.058904	-0.119688	0.00783771	0.0530362	Confidently deconfounded
ATC4	Macrolides (J01FA)	Presence-absence	Eggerthella lenta [ref_mOTU_v25_00719]	Last used more than 1 year ago	0.10578	0.105587	7.53583e-07	3.37438e-05	Confidently deconfounded
ATC4	Macrolides (J01FA)	Presence-absence	Eggerthella lenta [ref_mOTU_v25_00719]	Last used more than 2 years ago	0.0917639	0.0942519	2.60606e-05	0.000605909	Confidently deconfounded
ATC4	Macrolides (J01FA)	Presence-absence	Eggerthella lenta [ref_mOTU_v25_00719]	Last used more than 3 years ago	0.066288	0.0846774	0.00447017	0.0349694	Confidently deconfounded
ATC4	Macrolides (J01FA)	Presence-absence	Eggerthella species incertae sedis [meta_mOTU_v25_12316]	Last used more than 1 year ago	-0.0765132	-0.0936783	0.000262953	0.00390073	Confidently deconfounded
ATC4	Macrolides (J01FA)	Presence-absence	Eggerthella species incertae sedis [meta_mOTU_v25_12316]	Last used more than 2 years ago	-0.0676673	-0.0864055	0.00152291	0.0154291	Confidently deconfounded
ATC4	Macrolides (J01FA)	Presence-absence	Eggerthella species incertae sedis [meta_mOTU_v25_12316]	Last used more than 3 years ago	-0.0441875	-0.0671748	0.0493288	0.189029	Confounded	C07A, C09D, J01X, L04A, N03A, N06A, S01C, C07AB, C09BA, S01CA, C07AB02, N05BA01, F41, I10, J35, K29, M06, M15, N20, N80, N81, health_status_ok, cecumRemoved, doesPhysicalExercise
ATC4	Macrolides (J01FA)	Presence-absence	Eggerthellaceae species incertae sedis [meta_mOTU_v25_12569]	Last used more than 1 year ago	-0.0599661	-0.0712484	0.00415149	0.033057	Confidently deconfounded
ATC4	Macrolides (J01FA)	Presence-absence	Eggerthellaceae species incertae sedis [meta_mOTU_v25_12569]	Last used more than 2 years ago	-0.058594	-0.0727571	0.00594127	0.0433971	Confidently deconfounded
ATC4	Macrolides (J01FA)	Presence-absence	Eggerthellaceae species incertae sedis [meta_mOTU_v25_13204]	Last used more than 1 year ago	-0.0920772	-0.117497	9.12374e-06	0.00025853	Confidently deconfounded
ATC4	Macrolides (J01FA)	Presence-absence	Eggerthellaceae species incertae sedis [meta_mOTU_v25_13204]	Last used more than 2 years ago	-0.0794267	-0.105621	0.000172208	0.00273347	Confidently deconfounded
ATC4	Macrolides (J01FA)	Presence-absence	Eggerthellaceae species incertae sedis [meta_mOTU_v25_13204]	Last used more than 3 years ago	-0.0542286	-0.086308	0.0149509	0.0836189	Confidently deconfounded
ATC4	Macrolides (J01FA)	Presence-absence	Faecalibacterium prausnitzii [meta_mOTU_v25_13917]	Last used more than 1 year ago	-0.0554376	-0.0679619	0.00714029	0.0495179	Confidently deconfounded
ATC4	Macrolides (J01FA)	Presence-absence	Faecalibacterium prausnitzii [meta_mOTU_v25_13917]	Last used more than 2 years ago	-0.0526179	-0.0673816	0.0120121	0.0711314	Confidently deconfounded
ATC4	Macrolides (J01FA)	Presence-absence	Faecalibacterium prausnitzii [ref_mOTU_v25_06109]	Last used more than 1 year ago	-0.110866	-0.0639443	5.75813e-07	2.7123e-05	Confidently deconfounded
ATC4	Macrolides (J01FA)	Presence-absence	Faecalibacterium prausnitzii [ref_mOTU_v25_06109]	Last used more than 2 years ago	-0.110869	-0.0667296	1.16609e-06	4.79952e-05	Confidently deconfounded
ATC4	Macrolides (J01FA)	Presence-absence	Faecalibacterium prausnitzii [ref_mOTU_v25_06109]	Last used more than 3 years ago	-0.0777859	-0.055273	0.00149769	0.0153218	Confidently deconfounded
ATC4	Macrolides (J01FA)	Presence-absence	Faecalibacterium prausnitzii [ref_mOTU_v25_06109]	Last used more than 4 years ago	-0.0770676	-0.0745648	0.00398055	0.0321189	Confidently deconfounded
ATC4	Macrolides (J01FA)	Presence-absence	Faecalibacterium sp. [ref_mOTU_v25_03636]	Last used more than 1 year ago	-0.119881	-0.128307	1.93712e-08	1.39127e-06	Confidently deconfounded
ATC4	Macrolides (J01FA)	Presence-absence	Faecalibacterium sp. [ref_mOTU_v25_03636]	Last used more than 2 years ago	-0.116895	-0.129429	8.2295e-08	5.19103e-06	Confidently deconfounded
ATC4	Macrolides (J01FA)	Presence-absence	Faecalibacterium sp. [ref_mOTU_v25_03636]	Last used more than 3 years ago	-0.0792106	-0.10537	0.000590939	0.00724789	Confidently deconfounded
ATC4	Macrolides (J01FA)	Presence-absence	Faecalibacterium sp. [ref_mOTU_v25_03636]	Last used more than 4 years ago	-0.0658546	-0.116359	0.00624389	0.0446238	Confidently deconfounded
ATC4	Macrolides (J01FA)	Presence-absence	Firmicutes bacterium CAG:345 [ref_mOTU_v25_07739]	Last used more than 1 year ago	-0.0928079	-0.0946251	4.87853e-06	0.000155898	Confidently deconfounded
ATC4	Macrolides (J01FA)	Presence-absence	Firmicutes bacterium CAG:345 [ref_mOTU_v25_07739]	Last used more than 2 years ago	-0.083746	-0.0912982	4.97009e-05	0.00104805	Confidently deconfounded
ATC4	Macrolides (J01FA)	Presence-absence	Firmicutes bacterium CAG:345 [ref_mOTU_v25_07739]	Last used more than 3 years ago	-0.0778516	-0.104555	0.000279037	0.00409602	Confidently deconfounded
ATC4	Macrolides (J01FA)	Presence-absence	Lactobacillus ruminis [ref_mOTU_v25_01239]	Last used more than 1 year ago	-0.0440872	-0.0313008	0.027756	0.129996	Ambiguously deconfounded
ATC4	Macrolides (J01FA)	Presence-absence	Lentisphaerae bacterium ADurb.Bin242 [meta_mOTU_v25_12416]	Last used more than 1 year ago	-0.0931736	-0.10877	5.49302e-06	0.000172495	Confidently deconfounded
ATC4	Macrolides (J01FA)	Presence-absence	Lentisphaerae bacterium ADurb.Bin242 [meta_mOTU_v25_12416]	Last used more than 2 years ago	-0.0901621	-0.110008	1.49887e-05	0.000378843	Confidently deconfounded
ATC4	Macrolides (J01FA)	Presence-absence	Lentisphaerae bacterium ADurb.Bin242 [meta_mOTU_v25_12416]	Last used more than 3 years ago	-0.0660226	-0.0976515	0.0025406	0.0230369	Confidently deconfounded
ATC4	Macrolides (J01FA)	Presence-absence	Lentisphaerae species incertae sedis [meta_mOTU_v25_12568]	Last used more than 1 year ago	-0.103366	-0.12324	6.21814e-07	2.87302e-05	Confidently deconfounded
ATC4	Macrolides (J01FA)	Presence-absence	Lentisphaerae species incertae sedis [meta_mOTU_v25_12568]	Last used more than 2 years ago	-0.0947687	-0.117244	7.17163e-06	0.000212339	Confidently deconfounded
ATC4	Macrolides (J01FA)	Presence-absence	Lentisphaerae species incertae sedis [meta_mOTU_v25_12568]	Last used more than 3 years ago	-0.0512747	-0.076737	0.0212343	0.107942	Confidently deconfounded
ATC4	Macrolides (J01FA)	Presence-absence	Porphyromonadaceae sp. [ref_mOTU_v25_04706]	Last used more than 1 year ago	-0.0950652	-0.0847277	2.00923e-06	7.47435e-05	Confidently deconfounded
ATC4	Macrolides (J01FA)	Presence-absence	Porphyromonadaceae sp. [ref_mOTU_v25_04706]	Last used more than 2 years ago	-0.0875465	-0.0819811	1.64382e-05	0.000409769	Confidently deconfounded
ATC4	Macrolides (J01FA)	Presence-absence	Porphyromonadaceae sp. [ref_mOTU_v25_04706]	Last used more than 3 years ago	-0.0559283	-0.0652871	0.00907657	0.0584737	Confidently deconfounded
ATC4	Macrolides (J01FA)	Presence-absence	Roseburia hominis [ref_mOTU_v25_00861]	Last used more than 1 year ago	-0.0419277	-0.0291307	0.0486444	0.187729	Confounded	C10A, D01A, H02A, L04A, H02AB, R03AC, C10AA05, J05AB11, N05AH04, R03AC02, E11, F41, I10, I11, J45, K50, Fish, Fresh vegetables, Fresh fruit, berries
ATC4	Macrolides (J01FA)	Presence-absence	Roseburia hominis [ref_mOTU_v25_00861]	Last used more than 3 years ago	-0.0487894	-0.0445853	0.0360232	0.154438	Confounded	H02A, H02AB, R03AC, R03AC02, F41, I10, J45, K50
ATC4	Macrolides (J01FA)	Presence-absence	Ruminococcus sp. CAG:254 [meta_mOTU_v25_12276]	Last used more than 1 year ago	-0.0559638	-0.0641098	0.00682365	0.0479175	Confidently deconfounded
ATC4	Macrolides (J01FA)	Presence-absence	Ruminococcus sp. CAG:254 [meta_mOTU_v25_12276]	Last used more than 2 years ago	-0.0597965	-0.0705314	0.00440308	0.0345387	Confidently deconfounded
ATC4	Macrolides (J01FA)	Presence-absence	Ruminococcus sp. CAG:254 [meta_mOTU_v25_12276]	Last used more than 3 years ago	-0.0530907	-0.0783056	0.0154484	0.0854786	Confidently deconfounded
ATC4	Macrolides (J01FA)	Presence-absence	Sutterella species incertae sedis [meta_mOTU_v25_13005]	Last used more than 1 year ago	-0.149433	-0.156839	4.79236e-14	2.17274e-11	Confidently deconfounded
ATC4	Macrolides (J01FA)	Presence-absence	Sutterella species incertae sedis [meta_mOTU_v25_13005]	Last used more than 2 years ago	-0.143251	-0.15916	1.02169e-12	2.6469e-10	Confidently deconfounded
ATC4	Macrolides (J01FA)	Presence-absence	Sutterella species incertae sedis [meta_mOTU_v25_13005]	Last used more than 3 years ago	-0.106527	-0.150895	3.57758e-07	1.82759e-05	Confidently deconfounded
ATC4	Macrolides (J01FA)	Presence-absence	Sutterella species incertae sedis [meta_mOTU_v25_13005]	Last used more than 4 years ago	-0.092786	-0.182092	9.26924e-06	0.000261631	Confidently deconfounded
ATC4	Macrolides (J01FA)	Presence-absence	Sutterella wadsworthensis [ref_mOTU_v25_03066]	Last used more than 1 year ago	-0.119994	-0.149254	3.69317e-09	3.34879e-07	Confidently deconfounded
ATC4	Macrolides (J01FA)	Presence-absence	Sutterella wadsworthensis [ref_mOTU_v25_03066]	Last used more than 2 years ago	-0.111494	-0.14496	7.19617e-08	4.63893e-06	Confidently deconfounded
ATC4	Macrolides (J01FA)	Presence-absence	Sutterella wadsworthensis [ref_mOTU_v25_03066]	Last used more than 3 years ago	-0.0928417	-0.154289	1.78738e-05	0.000442514	Confidently deconfounded
ATC4	Macrolides (J01FA)	Presence-absence	Sutterella wadsworthensis [ref_mOTU_v25_04772]	Last used more than 1 year ago	-0.172774	-0.197212	1.3191e-17	3.18959e-14	Confidently deconfounded
ATC4	Macrolides (J01FA)	Presence-absence	Sutterella wadsworthensis [ref_mOTU_v25_04772]	Last used more than 2 years ago	-0.155995	-0.188276	3.72137e-14	1.79966e-11	Confidently deconfounded
ATC4	Macrolides (J01FA)	Presence-absence	Sutterella wadsworthensis [ref_mOTU_v25_04772]	Last used more than 3 years ago	-0.126631	-0.191058	4.24675e-09	3.8032e-07	Confidently deconfounded
ATC4	Macrolides (J01FA)	Presence-absence	Sutterella wadsworthensis [ref_mOTU_v25_04772]	Last used more than 4 years ago	-0.0663402	-0.143561	0.0031379	0.0268103	Confidently deconfounded
ATC4	Opioids (N02AJ)	Presence-absence	Bacteroidales species incertae sedis [meta_mOTU_v25_12699]	Last used more than 2 years ago	-0.037962	-0.125817	0.0415668	0.169096	Confounded	N05B, N05BA, B01AF01, seasonableAllergy, Coffee
ATC4	Opioids (N02AJ)	Presence-absence	Clostridiales sp. [ref_mOTU_v25_03605]	Last used more than 2 years ago	0.0496419	0.230732	0.02279	0.112923	Confidently deconfounded
ATC4	Other Antidepressants (N06AX)	Presence-absence	Clostridiales species incertae sedis [meta_mOTU_v25_12774]	Last used more than 1 year ago	-0.0476612	-0.0989604	0.028014	0.130936	Confounded	N05B, C07AB, N05BA, N05BA12, F32, F33, F41, K29, mental_health_status_ok
ATC4	Other Antidepressants (N06AX)	Presence-absence	Clostridiales species incertae sedis [meta_mOTU_v25_12774]	Last used more than 2 years ago	-0.0528695	-0.11454	0.0151723	0.0844663	Confounded	F32, F33, F41
ATC4	Other Antidepressants (N06AX)	Presence-absence	Clostridiales species incertae sedis [meta_mOTU_v25_12774]	Last used more than 3 years ago	-0.0564208	-0.157149	0.0103355	0.0640251	Confounded	F32, F41
ATC4	Other Antidepressants (N06AX)	Presence-absence	Clostridiales species incertae sedis [meta_mOTU_v25_13147]	Last used more than 1 year ago	-0.071458	-0.127037	0.00151327	0.0154175	Confidently deconfounded
ATC4	Other Antidepressants (N06AX)	Presence-absence	Clostridiales species incertae sedis [meta_mOTU_v25_13147]	Last used more than 2 years ago	-0.0799288	-0.150836	0.000443961	0.00585127	Confidently deconfounded
ATC4	Other Antidepressants (N06AX)	Presence-absence	Clostridiales species incertae sedis [meta_mOTU_v25_13147]	Last used more than 3 years ago	-0.0650678	-0.155925	0.00485629	0.037199	Confidently deconfounded
ATC4	Other Antidepressants (N06AX)	Presence-absence	Clostridiales species incertae sedis [meta_mOTU_v25_13147]	Last used more than 4 years ago	-0.0643885	-0.218063	0.00655494	0.046463	Confidently deconfounded
ATC4	Other Antidepressants (N06AX)	Presence-absence	Clostridium sp. CAG:440 [meta_mOTU_v25_12406]	Last used more than 1 year ago	-0.0547227	-0.0883101	0.00827555	0.0546326	Confidently deconfounded
ATC4	Other Antidepressants (N06AX)	Presence-absence	Clostridium sp. CAG:440 [meta_mOTU_v25_12406]	Last used more than 2 years ago	-0.0597154	-0.10205	0.00369262	0.0303355	Confidently deconfounded
ATC4	Other Antidepressants (N06AX)	Presence-absence	Clostridium sp. CAG:440 [meta_mOTU_v25_12406]	Last used more than 3 years ago	-0.0478824	-0.107021	0.0204081	0.104919	Confidently deconfounded
ATC4	Other Antidepressants (N06AX)	Presence-absence	Faecalibacterium species incertae sedis [meta_mOTU_v25_12325]	Last used more than 2 years ago	-0.0503389	-0.0648969	0.034617	0.151363	Confounded	A10B, C07A, C09D, H02A, A10BA, C07AB, H02AB, A10BA02, M01AE52, E11, F33, F41, I10, I11, Anesteesia
ATC4	Other Antidepressants (N06AX)	Presence-absence	Holdemanella biformis [ref_mOTU_v25_11382]	Last used more than 1 year ago	-0.0692259	-0.14342	0.000899279	0.010161	Confidently deconfounded
ATC4	Other Antidepressants (N06AX)	Presence-absence	Holdemanella biformis [ref_mOTU_v25_11382]	Last used more than 2 years ago	-0.0645438	-0.142806	0.00204487	0.0191895	Confidently deconfounded
ATC4	Other Antidepressants (N06AX)	Presence-absence	Holdemanella biformis [ref_mOTU_v25_11382]	Last used more than 3 years ago	-0.042537	-0.116176	0.0468227	0.183101	Confounded	G04C, H02A, R03A, C07AA, C07AB, H02AB, C07AB02, C10AA07, D12, F41, F50, J20, J30, J45, K21, K58, N97, cecumRemoved
ATC4	Other Antidepressants (N06AX)	Presence-absence	Ruminococcaceae species incertae sedis [meta_mOTU_v25_12264]	Last used more than 1 year ago	-0.0496148	-0.0938362	0.0237438	0.116377	Confounded	F31, F32, F33, K29
ATC4	Other Antidepressants (N06AX)	Presence-absence	Ruminococcaceae species incertae sedis [meta_mOTU_v25_12264]	Last used more than 2 years ago	-0.0613843	-0.123156	0.00558894	0.0414118	Confidently deconfounded
ATC4	Other Antidepressants (N06AX)	Presence-absence	Ruminococcaceae species incertae sedis [meta_mOTU_v25_12264]	Last used more than 3 years ago	-0.0443492	-0.114397	0.0474276	0.18467	Confounded	A10B, B01A, C01B, C07A, C08C, C09D, J05A, M04A, A10BA, C07AB, C08CA, C09BA, J05AB, M04AA, A10BA02, C01BC03, C07AB02, C07AB12, C09BA04, C09DA07, D01AC80, M04AA01, D12, E11, F31, F32, F33, F50, I10, I11, I49, J20, K29, K58, M10, N10, Anesteesia, cecumRemoved, Boiled vegetables, Fresh fruit, berries, Soft drinks, has_smoked, frequencyGutEmpting_name
ATC4	Other Antidepressants (N06AX)	Presence-absence	Ruminococcaceae species incertae sedis [meta_mOTU_v25_12264]	Last used more than 4 years ago	-0.0490855	-0.177778	0.0316463	0.141829	Confounded	C07AB, C01BC03, C09DA07, F32, F33
ATC4	Other Antiepileptics (N03AX)	Presence-absence	Faecalibacterium prausnitzii [ref_mOTU_v25_06110]	Last used more than 2 years ago	-0.0536702	-0.0684843	0.0291262	0.134034	Confounded	F41, health_status_ok
ATC4	Other Antiepileptics (N03AX)	Presence-absence	Faecalibacterium prausnitzii [ref_mOTU_v25_06110]	Last used more than 3 years ago	-0.0525905	-0.0940398	0.0420972	0.170481	Confounded	C08C, C08CA, F41, K50, health_status_ok, Bread, usualStoolType_category
ATC4	Other Antiepileptics (N03AX)	Presence-absence	Ruminococcus sp. [ref_mOTU_v25_03651]	Last used more than 1 year ago	-0.042903	-0.096227	0.036129	0.15471	Confounded	C07A, M01A, N05B, N06A, C07AB, M01AE, N05BA, N06AX, E11, F32, F33, I10, I11, I49, health_status_ok, mental_health_status_ok
ATC4	Other Antiepileptics (N03AX)	Presence-absence	Ruminococcus sp. [ref_mOTU_v25_03651]	Last used more than 3 years ago	-0.0409191	-0.132338	0.0464982	0.182028	Confounded	C01B, C07A, D01A, M01A, N05B, N06A, C07AB, M01AX, N05BA, N06AX, C07AB02, C07AB12, D07AC14, N05BA12, B18, E73, F33, F41, I10, I49, J35, K80, health_status_ok, mental_health_status_ok, cecumRemoved, tonsilsRemoved, Bread
ATC4	Other Antihistamines For Systemic Use (R06AX)	Presence-absence	Clostridiales species incertae sedis [meta_mOTU_v25_12516]	Last used more than 1 year ago	-0.047821	-0.109444	0.0220482	0.11076	Confounded	J30
ATC4	Other Cardiac Preparations (C01EB)	Presence-absence	Clostridiales species incertae sedis [meta_mOTU_v25_12327]	Last used more than 1 year ago	-0.051446	-0.131898	0.0161944	0.0884595	Confidently deconfounded
ATC4	Other Cardiac Preparations (C01EB)	Presence-absence	Ruminococcus sp. [ref_mOTU_v25_03651]	Last used more than 1 year ago	-0.0458688	-0.120205	0.0229616	0.113463	Confounded	N06A, I49, tonsilsRemoved
ATC4	Other Cardiac Preparations (C01EB)	Presence-absence	Ruminococcus sp. [ref_mOTU_v25_03651]	Last used more than 2 years ago	-0.0472804	-0.129616	0.0186047	0.0981516	Confounded	I49, tonsilsRemoved
ATC4	Other Cardiac Preparations (C01EB)	Presence-absence	Ruminococcus sp. [ref_mOTU_v25_03651]	Last used more than 3 years ago	-0.0596449	-0.212113	0.00161971	0.016111	Confidently deconfounded
ATC4	Other Cardiac Preparations (C01EB)	Presence-absence	Ruminococcus sp. CAG:254 [meta_mOTU_v25_12276]	Last used more than 1 year ago	-0.042607	-0.112698	0.039527	0.163875	Confounded	C07A, C10A, N05C, N06A, C07AB, N05CF, N05CF01, I10, I49, health_status_ok, tonsilsRemoved
ATC4	Penicillins in Combination (J01CR)	Presence-absence	[Clostridium] asparagiforme/lavalense [ref_mOTU_v25_06317]	Last used more than 1 year ago	0.138335	0.126927	1.64456e-10	2.29416e-08	Confidently deconfounded
ATC4	Penicillins in Combination (J01CR)	Presence-absence	[Clostridium] asparagiforme/lavalense [ref_mOTU_v25_06317]	Last used more than 2 years ago	0.127818	0.121254	6.53016e-09	5.7283e-07	Confidently deconfounded
ATC4	Penicillins in Combination (J01CR)	Presence-absence	[Clostridium] asparagiforme/lavalense [ref_mOTU_v25_06317]	Last used more than 3 years ago	0.118097	0.136985	5.86084e-07	2.74287e-05	Confidently deconfounded
ATC4	Penicillins in Combination (J01CR)	Presence-absence	[Clostridium] asparagiforme/lavalense [ref_mOTU_v25_06317]	Last used more than 4 years ago	0.0913467	0.150853	0.00024563	0.00369879	Confidently deconfounded
ATC4	Penicillins in Combination (J01CR)	Presence-absence	[Eubacterium] rectale [ref_mOTU_v25_03657]	Last used more than 1 year ago	-0.0465753	-0.0221375	0.030116	0.137052	Confidently deconfounded
ATC4	Penicillins in Combination (J01CR)	Presence-absence	[Ruminococcus] gnavus [ref_mOTU_v25_01594]	Last used more than 1 year ago	0.0541712	0.0515859	0.0109966	0.0667023	Confidently deconfounded
ATC4	Penicillins in Combination (J01CR)	Presence-absence	[Ruminococcus] gnavus [ref_mOTU_v25_01594]	Last used more than 2 years ago	0.0517221	0.050488	0.0167759	0.091087	Confidently deconfounded
ATC4	Penicillins in Combination (J01CR)	Presence-absence	[Ruminococcus] torques [ref_mOTU_v25_03660]	Last used more than 1 year ago	-0.0691788	-0.05281	0.00128518	0.0134916	Confidently deconfounded
ATC4	Penicillins in Combination (J01CR)	Presence-absence	[Ruminococcus] torques [ref_mOTU_v25_03660]	Last used more than 2 years ago	-0.0704045	-0.0557049	0.00131687	0.0137645	Confidently deconfounded
ATC4	Penicillins in Combination (J01CR)	Presence-absence	Acinetobacter species incertae sedis [meta_mOTU_v25_12662]	Last used more than 1 year ago	0.0420604	0.0419182	0.0431817	0.173061	Confounded	Tea, Bread
ATC4	Penicillins in Combination (J01CR)	Presence-absence	Acinetobacter species incertae sedis [meta_mOTU_v25_12662]	Last used more than 2 years ago	0.0456935	0.0494155	0.0304272	0.137794	Confidently deconfounded
ATC4	Penicillins in Combination (J01CR)	Presence-absence	Clostridiales sp. [ref_mOTU_v25_03658]	Last used more than 1 year ago	-0.0525207	-0.047048	0.0131603	0.0759713	Confidently deconfounded
ATC4	Penicillins in Combination (J01CR)	Presence-absence	Clostridiales sp. [ref_mOTU_v25_03658]	Last used more than 2 years ago	-0.059453	-0.0555402	0.00592018	0.043335	Confidently deconfounded
ATC4	Penicillins in Combination (J01CR)	Presence-absence	Clostridiales species incertae sedis [meta_mOTU_v25_13147]	Last used more than 1 year ago	-0.0851328	-0.0930122	6.46915e-05	0.00129804	Confidently deconfounded
ATC4	Penicillins in Combination (J01CR)	Presence-absence	Clostridiales species incertae sedis [meta_mOTU_v25_13147]	Last used more than 2 years ago	-0.0902894	-0.102006	3.12415e-05	0.000710427	Confidently deconfounded
ATC4	Penicillins in Combination (J01CR)	Presence-absence	Clostridiales species incertae sedis [meta_mOTU_v25_13147]	Last used more than 3 years ago	-0.0753228	-0.107746	0.00109856	0.0119296	Confidently deconfounded
ATC4	Penicillins in Combination (J01CR)	Presence-absence	Clostridiales species incertae sedis [meta_mOTU_v25_13147]	Last used more than 4 years ago	-0.0679028	-0.138046	0.00500418	0.0379314	Confidently deconfounded
ATC4	Penicillins in Combination (J01CR)	Presence-absence	Clostridiales species incertae sedis [meta_mOTU_v25_13377]	Last used more than 1 year ago	-0.0433921	-0.0341955	0.0422743	0.170745	Confounded	C07A, J01D, N06A, R01A, R01B, C07AB, J01DC, N06AX, R01AD, R01BA, R01AD12, S01EE01, J31, N10, N20
ATC4	Penicillins in Combination (J01CR)	Presence-absence	Clostridiales species incertae sedis [meta_mOTU_v25_13863]	Last used more than 1 year ago	-0.0845491	-0.0749363	8.94062e-05	0.00167585	Confidently deconfounded
ATC4	Penicillins in Combination (J01CR)	Presence-absence	Clostridiales species incertae sedis [meta_mOTU_v25_13863]	Last used more than 2 years ago	-0.0863756	-0.0797673	8.66088e-05	0.00163184	Confidently deconfounded
ATC4	Penicillins in Combination (J01CR)	Presence-absence	Clostridiales species incertae sedis [meta_mOTU_v25_13863]	Last used more than 3 years ago	-0.063309	-0.0718308	0.00668169	0.0471488	Confidently deconfounded
ATC4	Penicillins in Combination (J01CR)	Presence-absence	Clostridium species incertae sedis [meta_mOTU_v25_12399]	Last used more than 1 year ago	-0.0648754	-0.0830462	0.00192497	0.0182294	Confidently deconfounded
ATC4	Penicillins in Combination (J01CR)	Presence-absence	Clostridium species incertae sedis [meta_mOTU_v25_12399]	Last used more than 2 years ago	-0.0612002	-0.0816212	0.00393947	0.0318583	Confidently deconfounded
ATC4	Penicillins in Combination (J01CR)	Presence-absence	Clostridium species incertae sedis [meta_mOTU_v25_12399]	Last used more than 3 years ago	-0.0702226	-0.116273	0.00173097	0.0170604	Confidently deconfounded
ATC4	Penicillins in Combination (J01CR)	Presence-absence	Coprococcus comes [ref_mOTU_v25_03690]	Last used more than 1 year ago	-0.0636979	-0.0382794	0.00342894	0.0285902	Confidently deconfounded
ATC4	Penicillins in Combination (J01CR)	Presence-absence	Coprococcus comes [ref_mOTU_v25_03690]	Last used more than 2 years ago	-0.0691939	-0.0434823	0.00190728	0.0181163	Confidently deconfounded
ATC4	Penicillins in Combination (J01CR)	Presence-absence	Dorea longicatena [ref_mOTU_v25_03693]	Last used more than 1 year ago	-0.0650616	-0.0704007	0.00218188	0.020188	Confidently deconfounded
ATC4	Penicillins in Combination (J01CR)	Presence-absence	Dorea longicatena [ref_mOTU_v25_03693]	Last used more than 2 years ago	-0.0455944	-0.0520584	0.0339615	0.149126	Confounded	N06A, J01DC, E10
ATC4	Penicillins in Combination (J01CR)	Presence-absence	Eubacterium ramulus [ref_mOTU_v25_03570]	Last used more than 1 year ago	-0.0861173	-0.0904284	5.21878e-05	0.00109098	Confidently deconfounded
ATC4	Penicillins in Combination (J01CR)	Presence-absence	Eubacterium ramulus [ref_mOTU_v25_03570]	Last used more than 2 years ago	-0.0664138	-0.0718576	0.00205807	0.0192635	Confidently deconfounded
ATC4	Penicillins in Combination (J01CR)	Presence-absence	Eubacterium species incertae sedis [meta_mOTU_v25_12260]	Last used more than 1 year ago	-0.0576014	-0.0718829	0.00613872	0.0443734	Confidently deconfounded
ATC4	Penicillins in Combination (J01CR)	Presence-absence	Eubacterium species incertae sedis [meta_mOTU_v25_12260]	Last used more than 2 years ago	-0.0472768	-0.0608453	0.0266624	0.12666	Confidently deconfounded
ATC4	Penicillins in Combination (J01CR)	Presence-absence	Faecalibacterium sp. [ref_mOTU_v25_03636]	Last used more than 1 year ago	-0.0961626	-0.108271	6.34388e-06	0.000193367	Confidently deconfounded
ATC4	Penicillins in Combination (J01CR)	Presence-absence	Faecalibacterium sp. [ref_mOTU_v25_03636]	Last used more than 2 years ago	-0.0896602	-0.104305	3.39689e-05	0.000760631	Confidently deconfounded
ATC4	Penicillins in Combination (J01CR)	Presence-absence	Faecalibacterium sp. [ref_mOTU_v25_03636]	Last used more than 3 years ago	-0.0756063	-0.11217	0.00101965	0.0112069	Confidently deconfounded
ATC4	Penicillins in Combination (J01CR)	Presence-absence	Faecalibacterium sp. [ref_mOTU_v25_03636]	Last used more than 4 years ago	-0.059049	-0.122903	0.0139916	0.0796042	Confidently deconfounded
ATC4	Penicillins in Combination (J01CR)	Presence-absence	Faecalibacterium species incertae sedis [meta_mOTU_v25_12376]	Last used more than 1 year ago	-0.131404	-0.154602	2.85871e-10	3.63809e-08	Confidently deconfounded
ATC4	Penicillins in Combination (J01CR)	Presence-absence	Faecalibacterium species incertae sedis [meta_mOTU_v25_12376]	Last used more than 2 years ago	-0.140462	-0.172631	2.87487e-11	4.96531e-09	Confidently deconfounded
ATC4	Penicillins in Combination (J01CR)	Presence-absence	Faecalibacterium species incertae sedis [meta_mOTU_v25_12376]	Last used more than 3 years ago	-0.10631	-0.160513	1.77159e-06	6.69327e-05	Confidently deconfounded
ATC4	Penicillins in Combination (J01CR)	Presence-absence	Faecalibacterium species incertae sedis [meta_mOTU_v25_12376]	Last used more than 4 years ago	-0.0485223	-0.103807	0.0355654	0.153201	Confounded	J02
ATC4	Penicillins in Combination (J01CR)	Presence-absence	Oscillibacter sp. 57_20 [meta_mOTU_v25_12610]	Last used more than 1 year ago	-0.0988544	-0.0639933	7.81125e-06	0.000226651	Confidently deconfounded
ATC4	Penicillins in Combination (J01CR)	Presence-absence	Oscillibacter sp. 57_20 [meta_mOTU_v25_12610]	Last used more than 2 years ago	-0.0976403	-0.0650778	1.5267e-05	0.000383207	Confidently deconfounded
ATC4	Penicillins in Combination (J01CR)	Presence-absence	Oscillibacter sp. 57_20 [meta_mOTU_v25_12610]	Last used more than 3 years ago	-0.0974073	-0.08088	8.10873e-05	0.00155853	Confidently deconfounded
ATC4	Penicillins in Combination (J01CR)	Presence-absence	Oscillibacter sp. 57_20 [meta_mOTU_v25_12610]	Last used more than 4 years ago	-0.0887779	-0.103771	0.00090974	0.0102473	Confidently deconfounded
ATC4	Penicillins in Combination (J01CR)	Presence-absence	Ruminococcaceae species incertae sedis [meta_mOTU_v25_12286]	Last used more than 1 year ago	-0.0987373	-0.0867607	5.43287e-06	0.000172096	Confidently deconfounded
ATC4	Penicillins in Combination (J01CR)	Presence-absence	Ruminococcaceae species incertae sedis [meta_mOTU_v25_12286]	Last used more than 2 years ago	-0.0960828	-0.0870564	1.39014e-05	0.000356328	Confidently deconfounded
ATC4	Penicillins in Combination (J01CR)	Presence-absence	Ruminococcaceae species incertae sedis [meta_mOTU_v25_12286]	Last used more than 3 years ago	-0.0699474	-0.0791908	0.00303468	0.0262379	Confidently deconfounded
ATC4	Penicillins in Combination (J01CR)	Presence-absence	Ruminococcaceae species incertae sedis [meta_mOTU_v25_12286]	Last used more than 4 years ago	-0.091826	-0.145965	0.000330584	0.00465642	Confidently deconfounded
ATC4	Penicillins in Combination (J01CR)	Presence-absence	uncultured Clostridium sp. [ref_mOTU_v25_11607]	Last used more than 1 year ago	-0.104892	-0.109308	1.01032e-06	4.28589e-05	Confidently deconfounded
ATC4	Penicillins in Combination (J01CR)	Presence-absence	uncultured Clostridium sp. [ref_mOTU_v25_11607]	Last used more than 2 years ago	-0.0937097	-0.100681	1.7028e-05	0.000423017	Confidently deconfounded
ATC4	Penicillins in Combination (J01CR)	Presence-absence	uncultured Clostridium sp. [ref_mOTU_v25_11607]	Last used more than 3 years ago	-0.0620182	-0.0823279	0.00708065	0.0492454	Confidently deconfounded
ATC4	Penicillins in Combination (J01CR)	Presence-absence	uncultured Clostridium sp. [ref_mOTU_v25_11607]	Last used more than 4 years ago	-0.0596006	-0.113008	0.0137381	0.0785931	Confidently deconfounded
ATC4	Penicillins With Extended Spectrum (J01CA)	Presence-absence	Clostridiales species incertae sedis [meta_mOTU_v25_12256]	Last used more than 1 year ago	-0.0621422	-0.0676345	0.002358	0.0215972	Confidently deconfounded
ATC4	Penicillins With Extended Spectrum (J01CA)	Presence-absence	Clostridiales species incertae sedis [meta_mOTU_v25_12256]	Last used more than 2 years ago	-0.0622181	-0.0701687	0.00266043	0.0239439	Confidently deconfounded
ATC4	Penicillins With Extended Spectrum (J01CA)	Presence-absence	Clostridiales species incertae sedis [meta_mOTU_v25_12256]	Last used more than 3 years ago	-0.0542628	-0.074396	0.0123756	0.0726905	Confidently deconfounded
ATC4	Penicillins With Extended Spectrum (J01CA)	Presence-absence	Clostridiales species incertae sedis [meta_mOTU_v25_12256]	Last used more than 4 years ago	-0.0443218	-0.0815403	0.0473354	0.18441	Confounded	C07A, C07AB, C07AB02, G03CA03, J45, K21, K58, seasonableAllergy
ATC4	Penicillins With Extended Spectrum (J01CA)	Presence-absence	Dialister sp. CAG:486 [ref_mOTU_v25_07666]	Last used more than 1 year ago	-0.0458106	-0.0395701	0.0237227	0.116377	Confidently deconfounded
ATC4	Penicillins With Extended Spectrum (J01CA)	Presence-absence	Dialister sp. CAG:486 [ref_mOTU_v25_07666]	Last used more than 2 years ago	-0.040353	-0.0361774	0.0496422	0.189629	Confounded	C09C, C07AB, C09CA, C07AB02, C09CA07, E28, H25, J35, Dairy, frequencyGutEmpting_name
ATC4	Penicillins With Extended Spectrum (J01CA)	Presence-absence	Dorea longicatena [ref_mOTU_v25_03693]	Last used more than 1 year ago	-0.0631348	-0.0674498	0.00276554	0.0246148	Confidently deconfounded
ATC4	Penicillins With Extended Spectrum (J01CA)	Presence-absence	Dorea longicatena [ref_mOTU_v25_03693]	Last used more than 2 years ago	-0.0498465	-0.0550727	0.0199979	0.103692	Confidently deconfounded
ATC4	Preparations Inhibiting Uric Acid Production (M04AA)	Presence-absence	Ruminococcaceae species incertae sedis [meta_mOTU_v25_12264]	Last used more than 1 year ago	-0.0518716	-0.242517	0.0191077	0.100222	Confounded	M10
ATC4	Preparations Inhibiting Uric Acid Production (M04AA)	Presence-absence	Ruminococcus sp. [ref_mOTU_v25_03651]	Last used more than 1 year ago	-0.0402884	-0.201069	0.0304406	0.137794	Confounded	N18
ATC4	Progestogens and Estrogens (G03AA)	Presence-absence	Clostridium species incertae sedis [meta_mOTU_v25_13679]	Last used more than 2 years ago	-0.0439156	-0.0487028	0.0380436	0.160447	Confounded	I25
ATC4	Progestogens and Estrogens (G03AA)	Presence-absence	Firmicutes species incertae sedis [meta_mOTU_v25_12285]	Last used more than 1 year ago	-0.0454439	-0.0585354	0.0316813	0.141862	Confounded	usualStoolType_category
ATC4	Progestogens and Estrogens (G03AA)	Presence-absence	Firmicutes species incertae sedis [meta_mOTU_v25_12285]	Last used more than 2 years ago	-0.0495704	-0.0717299	0.0201681	0.104425	Confidently deconfounded
ATC4	Progestogens and Estrogens (G03AA)	Presence-absence	Firmicutes species incertae sedis [meta_mOTU_v25_12285]	Last used more than 3 years ago	-0.0425673	-0.0845639	0.0497985	0.189926	Confounded	A10B, C07A, C08C, R01B, A10BA, C07AB, C08CA, J05AB, R01BA, A02BC02, A10BA02, C07AB02, R01BA93, E11, E78, H25, I10, I11, K29, K58, M10, N97, mental_health_status_ok, Anesteesia, Koloskoopia, Fresh vegetables, doesPhysicalExercise, usualStoolType_category, frequencyGutEmpting_name
ATC4	Progestogens and Estrogens (G03AA)	Presence-absence	Firmicutes species incertae sedis [meta_mOTU_v25_12285]	Last used more than 4 years ago	-0.0459833	-0.13272	0.0353229	0.153027	Confounded	usualStoolType_category
ATC4	Propionic Acid Derivatives (M01AE)	Presence-absence	Clostridium sp. CAG:349 [ref_mOTU_v25_07622]	Last used more than 1 year ago	-0.0675242	-0.089272	0.00176075	0.0172601	Confidently deconfounded
ATC4	Propionic Acid Derivatives (M01AE)	Presence-absence	Clostridium sp. CAG:349 [ref_mOTU_v25_07622]	Last used more than 2 years ago	-0.0609132	-0.0856685	0.00531771	0.0398499	Confidently deconfounded
ATC4	Propionic Acid Derivatives (M01AE)	Presence-absence	Ruminococcus sp. [ref_mOTU_v25_03651]	Last used more than 1 year ago	-0.0526221	-0.0864938	0.0127674	0.0743832	Confidently deconfounded
ATC4	Propionic Acid Derivatives (M01AE)	Presence-absence	Ruminococcus sp. [ref_mOTU_v25_03651]	Last used more than 2 years ago	-0.0618359	-0.101444	0.00363389	0.0299501	Confidently deconfounded
ATC4	Propionic Acid Derivatives (M01AE)	Presence-absence	Ruminococcus sp. [ref_mOTU_v25_03651]	Last used more than 3 years ago	-0.0553374	-0.117373	0.0110968	0.0670242	Confidently deconfounded
ATC4	Prostaglandin Analogues (S01EE)	Presence-absence	Clostridium sp. 27_14 [meta_mOTU_v25_12513]	Last used more than 1 year ago	0.0567628	0.328659	0.0162311	0.0885935	Confidently deconfounded
ATC4	Prostaglandin Analogues (S01EE)	Presence-absence	Clostridium sp. 27_14 [meta_mOTU_v25_12513]	Last used more than 2 years ago	0.0527263	0.33876	0.0261247	0.124923	Ambiguously deconfounded
ATC4	Prostaglandin Analogues (S01EE)	Presence-absence	Clostridium sp. 27_14 [meta_mOTU_v25_12513]	Last used more than 3 years ago	0.0570344	0.449871	0.0179522	0.0958241	Ambiguously deconfounded
ATC4	Proton Pump Inhibitors (A02BC)	Presence-absence	Clostridiales species incertae sedis [meta_mOTU_v25_12473]	Last used more than 1 year ago	0.0915378	0.0816881	0.000121799	0.00206432	Confidently deconfounded
ATC4	Proton Pump Inhibitors (A02BC)	Presence-absence	Clostridiales species incertae sedis [meta_mOTU_v25_12473]	Last used more than 2 years ago	0.0932738	0.0871011	0.00012502	0.00211397	Confidently deconfounded
ATC4	Proton Pump Inhibitors (A02BC)	Presence-absence	Clostridiales species incertae sedis [meta_mOTU_v25_12473]	Last used more than 3 years ago	0.064768	0.0753811	0.0115591	0.0688043	Confidently deconfounded
ATC4	Proton Pump Inhibitors (A02BC)	Presence-absence	Clostridiales species incertae sedis [meta_mOTU_v25_12516]	Last used more than 1 year ago	-0.0732049	-0.0774982	0.00126711	0.0133212	Confidently deconfounded
ATC4	Proton Pump Inhibitors (A02BC)	Presence-absence	Clostridiales species incertae sedis [meta_mOTU_v25_12516]	Last used more than 2 years ago	-0.0711429	-0.0798226	0.00200463	0.0188606	Confidently deconfounded
ATC4	Proton Pump Inhibitors (A02BC)	Presence-absence	Clostridiales species incertae sedis [meta_mOTU_v25_12516]	Last used more than 3 years ago	-0.0529932	-0.0779221	0.0284552	0.132317	Confounded	F41, J30, K58
ATC4	Proton Pump Inhibitors (A02BC)	Presence-absence	Clostridiales species incertae sedis [meta_mOTU_v25_12516]	Last used more than 4 years ago	-0.0740497	-0.162516	0.00232291	0.0213296	Confidently deconfounded
ATC4	Proton Pump Inhibitors (A02BC)	Presence-absence	Clostridiales species incertae sedis [meta_mOTU_v25_12674]	Last used more than 1 year ago	-0.0922739	-0.0869307	3.90145e-05	0.000851697	Confidently deconfounded
ATC4	Proton Pump Inhibitors (A02BC)	Presence-absence	Clostridiales species incertae sedis [meta_mOTU_v25_12674]	Last used more than 2 years ago	-0.0890024	-0.0880531	9.13076e-05	0.00168823	Confidently deconfounded
ATC4	Proton Pump Inhibitors (A02BC)	Presence-absence	Clostridiales species incertae sedis [meta_mOTU_v25_12674]	Last used more than 3 years ago	-0.0609502	-0.0776398	0.0110146	0.0667501	Confidently deconfounded
ATC4	Proton Pump Inhibitors (A02BC)	Presence-absence	Clostridiales species incertae sedis [meta_mOTU_v25_12674]	Last used more than 4 years ago	-0.0746314	-0.147734	0.00161156	0.016111	Confidently deconfounded
ATC4	Proton Pump Inhibitors (A02BC)	Presence-absence	Clostridiales species incertae sedis [meta_mOTU_v25_12776]	Last used more than 1 year ago	-0.0795317	-0.0817208	0.000700837	0.00827993	Confidently deconfounded
ATC4	Proton Pump Inhibitors (A02BC)	Presence-absence	Clostridiales species incertae sedis [meta_mOTU_v25_12776]	Last used more than 2 years ago	-0.0728158	-0.0771755	0.00223334	0.0206115	Confidently deconfounded
ATC4	Proton Pump Inhibitors (A02BC)	Presence-absence	Clostridiales species incertae sedis [meta_mOTU_v25_12776]	Last used more than 3 years ago	-0.0657787	-0.0919443	0.00941606	0.0600212	Confidently deconfounded
ATC4	Proton Pump Inhibitors (A02BC)	Presence-absence	Clostridiales species incertae sedis [meta_mOTU_v25_12776]	Last used more than 4 years ago	-0.0662258	-0.128504	0.0123022	0.0723762	Confidently deconfounded
ATC4	Proton Pump Inhibitors (A02BC)	Presence-absence	Clostridiales species incertae sedis [meta_mOTU_v25_14513]	Last used more than 1 year ago	-0.0577585	-0.0386571	0.0105304	0.064735	Confounded	K29
ATC4	Proton Pump Inhibitors (A02BC)	Presence-absence	Clostridiales species incertae sedis [meta_mOTU_v25_14513]	Last used more than 2 years ago	-0.0542796	-0.0368103	0.018119	0.0964306	Confounded	K29
ATC4	Proton Pump Inhibitors (A02BC)	Presence-absence	Clostridium sp. [ref_mOTU_v25_03610]	Last used more than 1 year ago	-0.095212	-0.109819	1.83764e-05	0.000451871	Confidently deconfounded
ATC4	Proton Pump Inhibitors (A02BC)	Presence-absence	Clostridium sp. [ref_mOTU_v25_03610]	Last used more than 2 years ago	-0.0909719	-0.110957	5.27407e-05	0.00109937	Confidently deconfounded
ATC4	Proton Pump Inhibitors (A02BC)	Presence-absence	Clostridium sp. [ref_mOTU_v25_03610]	Last used more than 3 years ago	-0.0716421	-0.114719	0.00227552	0.0209475	Confidently deconfounded
ATC4	Proton Pump Inhibitors (A02BC)	Presence-absence	Clostridium sp. [ref_mOTU_v25_03610]	Last used more than 4 years ago	-0.0559691	-0.124948	0.0188492	0.099081	Ambiguously deconfounded
ATC4	Proton Pump Inhibitors (A02BC)	Presence-absence	Clostridium sp. CAG:433 [meta_mOTU_v25_12886]	Last used more than 1 year ago	-0.0614542	-0.0708951	0.00657379	0.0465232	Confidently deconfounded
ATC4	Proton Pump Inhibitors (A02BC)	Presence-absence	Clostridium sp. CAG:433 [meta_mOTU_v25_12886]	Last used more than 2 years ago	-0.0608225	-0.0732832	0.00797227	0.0536819	Confidently deconfounded
ATC4	Proton Pump Inhibitors (A02BC)	Presence-absence	Clostridium sp. CAG:433 [meta_mOTU_v25_12886]	Last used more than 3 years ago	-0.0720552	-0.115095	0.0023477	0.02153	Confidently deconfounded
ATC4	Proton Pump Inhibitors (A02BC)	Presence-absence	Clostridium sp. CAG:433 [meta_mOTU_v25_12886]	Last used more than 4 years ago	-0.0792511	-0.178696	0.000732679	0.00858619	Confidently deconfounded
ATC4	Proton Pump Inhibitors (A02BC)	Presence-absence	Ruminococcaceae species incertae sedis [meta_mOTU_v25_13305]	Last used more than 1 year ago	-0.0476747	-0.0461271	0.0360206	0.154438	Confounded	N06A, C07AB, C07AB02, I11, K29, health_status_ok
ATC4	Proton Pump Inhibitors (A02BC)	Presence-absence	Ruminococcaceae species incertae sedis [meta_mOTU_v25_13305]	Last used more than 2 years ago	-0.0543998	-0.0558943	0.0181427	0.096486	Confounded	K29
ATC4	Second-Generation Cephalosporins (J01DC)	Presence-absence	[Ruminococcus] torques [ref_mOTU_v25_03660]	Last used more than 1 year ago	-0.0796486	-0.0929805	0.000237152	0.00362933	Confidently deconfounded
ATC4	Second-Generation Cephalosporins (J01DC)	Presence-absence	[Ruminococcus] torques [ref_mOTU_v25_03660]	Last used more than 2 years ago	-0.0768314	-0.0911383	0.000449715	0.0058779	Confidently deconfounded
ATC4	Second-Generation Cephalosporins (J01DC)	Presence-absence	[Ruminococcus] torques [ref_mOTU_v25_03660]	Last used more than 3 years ago	-0.0486456	-0.0750443	0.0293248	0.134634	Confounded	A10B, H02A, A10BA, H02AB, A10BA02, E11
ATC4	Second-Generation Cephalosporins (J01DC)	Presence-absence	Butyricicoccus species incertae sedis [meta_mOTU_v25_12617]	Last used more than 1 year ago	-0.0864504	-0.140796	2.4011e-05	0.000572947	Confidently deconfounded
ATC4	Second-Generation Cephalosporins (J01DC)	Presence-absence	Butyricicoccus species incertae sedis [meta_mOTU_v25_12617]	Last used more than 2 years ago	-0.0755881	-0.127292	0.000243409	0.00369491	Confidently deconfounded
ATC4	Second-Generation Cephalosporins (J01DC)	Presence-absence	Butyricicoccus species incertae sedis [meta_mOTU_v25_12617]	Last used more than 3 years ago	-0.0681926	-0.149917	0.00121754	0.0128747	Confidently deconfounded
ATC4	Second-Generation Cephalosporins (J01DC)	Presence-absence	Clostridiales species incertae sedis [meta_mOTU_v25_13792]	Last used more than 1 year ago	-0.090583	-0.151366	7.47645e-06	0.000218686	Confidently deconfounded
ATC4	Second-Generation Cephalosporins (J01DC)	Presence-absence	Clostridiales species incertae sedis [meta_mOTU_v25_13792]	Last used more than 2 years ago	-0.0806397	-0.140681	7.50561e-05	0.00145967	Confidently deconfounded
ATC4	Second-Generation Cephalosporins (J01DC)	Presence-absence	Clostridiales species incertae sedis [meta_mOTU_v25_13792]	Last used more than 3 years ago	-0.0747909	-0.16937	0.000314205	0.00450443	Confidently deconfounded
ATC4	Second-Generation Cephalosporins (J01DC)	Presence-absence	Clostridiales species incertae sedis [meta_mOTU_v25_13792]	Last used more than 4 years ago	-0.0539587	-0.183495	0.0103951	0.0643395	Confidently deconfounded
ATC4	Second-Generation Cephalosporins (J01DC)	Presence-absence	Clostridium sp. [ref_mOTU_v25_03675]	Last used more than 1 year ago	-0.0464941	-0.0691618	0.0180609	0.096192	Confidently deconfounded
ATC4	Second-Generation Cephalosporins (J01DC)	Presence-absence	Clostridium species incertae sedis [meta_mOTU_v25_12399]	Last used more than 1 year ago	-0.06267	-0.110961	0.00205778	0.0192635	Confidently deconfounded
ATC4	Second-Generation Cephalosporins (J01DC)	Presence-absence	Clostridium species incertae sedis [meta_mOTU_v25_12399]	Last used more than 2 years ago	-0.0451949	-0.083125	0.0272674	0.12919	Confounded	H02A, J01M, H02AB, J01MA, J01MA02, J20, J30
ATC4	Second-Generation Cephalosporins (J01DC)	Presence-absence	Clostridium species incertae sedis [meta_mOTU_v25_12399]	Last used more than 3 years ago	-0.0525908	-0.124098	0.011947	0.0708616	Confidently deconfounded
ATC4	Second-Generation Cephalosporins (J01DC)	Presence-absence	Dorea longicatena [ref_mOTU_v25_03693]	Last used more than 1 year ago	-0.0746982	-0.115772	0.000363294	0.00503888	Confidently deconfounded
ATC4	Second-Generation Cephalosporins (J01DC)	Presence-absence	Dorea longicatena [ref_mOTU_v25_03693]	Last used more than 2 years ago	-0.0538578	-0.0863142	0.0102688	0.0638556	Confidently deconfounded
ATC4	Second-Generation Cephalosporins (J01DC)	Presence-absence	Dorea longicatena [ref_mOTU_v25_03693]	Last used more than 3 years ago	-0.0471515	-0.0982098	0.0289431	0.133745	Confounded	J01M, J01MA, E10
ATC4	Second-Generation Cephalosporins (J01DC)	Presence-absence	Faecalibacterium species incertae sedis [meta_mOTU_v25_12376]	Last used more than 1 year ago	-0.055373	-0.0932249	0.00623985	0.0446238	Confidently deconfounded
ATC4	Second-Generation Cephalosporins (J01DC)	Presence-absence	Faecalibacterium species incertae sedis [meta_mOTU_v25_12376]	Last used more than 3 years ago	-0.0553447	-0.125966	0.00767679	0.0521906	Confidently deconfounded
ATC4	Second-Generation Cephalosporins (J01DC)	Presence-absence	Firmicutes bacterium CAG:272 [ref_mOTU_v25_07736]	Last used more than 2 years ago	-0.0392113	-0.0619277	0.0480032	0.185926	Confounded	C07A, J01F, M03B, N03A, N05B, N05C, N06A, R01B, M03BX, N05BA, N05CF, R01BA, C09BA04, C10AA01, D07AC14, N05BA12, R01BA93, F32, F33, F41, F50, I10, J20, J30, J35, K21, K29, K58, M10, N20, N95, health_status_ok, mental_health_status_ok, Anesteesia, cecumRemoved, doesPhysicalExercise
ATC4	Selective Serotonin Reuptake Inhibitors (N06AB)	Presence-absence	[Clostridium] asparagiforme/lavalense [ref_mOTU_v25_06317]	Last used more than 4 years ago	-0.0422663	-0.123651	0.0338824	0.148869	Ambiguously deconfounded
ATC4	Selective Serotonin Reuptake Inhibitors (N06AB)	Presence-absence	Bifidobacterium adolescentis [ref_mOTU_v25_02703]	Last used more than 1 year ago	-0.0687698	-0.118013	0.00225868	0.0208189	Confidently deconfounded
ATC4	Selective Serotonin Reuptake Inhibitors (N06AB)	Presence-absence	Bifidobacterium adolescentis [ref_mOTU_v25_02703]	Last used more than 2 years ago	-0.0620604	-0.112804	0.00605161	0.0439864	Confounded	F41
ATC4	Selective Serotonin Reuptake Inhibitors (N06AB)	Presence-absence	Clostridium sp. [ref_mOTU_v25_03621]	Last used more than 1 year ago	-0.0402997	-0.0701867	0.0480555	0.185926	Confounded	N05C, N05CF, N05BA12, N05CF01, F41, Tea
ATC4	Selective Serotonin Reuptake Inhibitors (N06AB)	Presence-absence	Faecalibacterium species incertae sedis [meta_mOTU_v25_12403]	Last used more than 4 years ago	0.0471931	0.127805	0.0133183	0.0767362	Confidently deconfounded
ATC4	Triazole Derivatives (J02AC)	Presence-absence	Clostridiales species incertae sedis [meta_mOTU_v25_13710]	Last used more than 1 year ago	0.0661819	0.0787413	0.0041038	0.0327852	Confidently deconfounded
ATC4	Triazole Derivatives (J02AC)	Presence-absence	Clostridiales species incertae sedis [meta_mOTU_v25_13710]	Last used more than 2 years ago	0.0549719	0.0737838	0.0177729	0.0951474	Confounded	usualStoolType_category
ATC5	Allopurinol (M04AA01)	Presence-absence	Ruminococcaceae species incertae sedis [meta_mOTU_v25_12264]	Last used more than 1 year ago	-0.0624054	-0.276661	0.0047297	0.036577	Confounded	M10
ATC5	Allopurinol (M04AA01)	Presence-absence	Ruminococcaceae species incertae sedis [meta_mOTU_v25_12264]	Last used more than 2 years ago	-0.053021	-0.248089	0.0160816	0.087976	Confounded	M10
ATC5	Alprazolam (N05BA12)	Presence-absence	Atopobiaceae species incertae sedis [meta_mOTU_v25_13944]	Last used more than 1 year ago	-0.0427248	-0.0525602	0.0395342	0.163875	Confounded	E78, usualStoolType_category
ATC5	Alprazolam (N05BA12)	Presence-absence	Clostridiales sp. [ref_mOTU_v25_02968]	Last used more than 1 year ago	0.0530262	0.0854564	0.0120607	0.0712445	Confidently deconfounded
ATC5	Alprazolam (N05BA12)	Presence-absence	Clostridiales species incertae sedis [meta_mOTU_v25_12253]	Last used more than 1 year ago	-0.0487839	-0.0689156	0.0270984	0.128647	Confounded	C07A, N06A, C07AB, C07AB02, F32, F33, I10, K29, mental_health_status_ok, usualStoolType_category
ATC5	Alprazolam (N05BA12)	Presence-absence	Clostridiales species incertae sedis [meta_mOTU_v25_12253]	Last used more than 2 years ago	-0.0518402	-0.0813933	0.0204056	0.104919	Confounded	F32, usualStoolType_category
ATC5	Alprazolam (N05BA12)	Presence-absence	Clostridiales species incertae sedis [meta_mOTU_v25_12496]	Last used more than 1 year ago	-0.046555	-0.0732203	0.0274415	0.129458	Ambiguously deconfounded
ATC5	Alprazolam (N05BA12)	Presence-absence	Clostridiales species incertae sedis [meta_mOTU_v25_12496]	Last used more than 3 years ago	-0.0478046	-0.108581	0.0241951	0.118269	Confidently deconfounded
ATC5	Alprazolam (N05BA12)	Presence-absence	Clostridiales species incertae sedis [meta_mOTU_v25_12516]	Last used more than 1 year ago	-0.0543114	-0.0914624	0.0110929	0.0670242	Confounded	F41
ATC5	Alprazolam (N05BA12)	Presence-absence	Clostridiales species incertae sedis [meta_mOTU_v25_12516]	Last used more than 2 years ago	-0.0531606	-0.0969555	0.0136578	0.078257	Confounded	F41
ATC5	Alprazolam (N05BA12)	Presence-absence	Clostridiales species incertae sedis [meta_mOTU_v25_12602]	Last used more than 1 year ago	-0.0530506	-0.0560183	0.00965577	0.0608862	Confidently deconfounded
ATC5	Alprazolam (N05BA12)	Presence-absence	Clostridiales species incertae sedis [meta_mOTU_v25_12602]	Last used more than 2 years ago	-0.0433835	-0.049252	0.0377801	0.159654	Confounded	M01AE, cecumRemoved, frequencyGutEmpting_name
ATC5	Alprazolam (N05BA12)	Presence-absence	Clostridiales species incertae sedis [meta_mOTU_v25_12602]	Last used more than 3 years ago	-0.0435031	-0.0683846	0.03365	0.148117	Confidently deconfounded
ATC5	Alprazolam (N05BA12)	Presence-absence	Clostridiales species incertae sedis [meta_mOTU_v25_12602]	Last used more than 4 years ago	-0.0416525	-0.102313	0.0289836	0.133745	Confidently deconfounded
ATC5	Alprazolam (N05BA12)	Presence-absence	Clostridiales species incertae sedis [meta_mOTU_v25_12691]	Last used more than 1 year ago	-0.0459543	-0.0727998	0.0331083	0.146892	Confounded	C07A, N05C, C07AB, N05CF, C07AB02, N05CF01, F32, F33, F41, I10, I11, K29, N20, mental_health_status_ok, cecumRemoved, tonsilsRemoved, usualStoolType_category
ATC5	Alprazolam (N05BA12)	Presence-absence	Clostridiales species incertae sedis [meta_mOTU_v25_12832]	Last used more than 1 year ago	-0.0679518	-0.112488	0.00152573	0.015436	Confidently deconfounded
ATC5	Alprazolam (N05BA12)	Presence-absence	Clostridiales species incertae sedis [meta_mOTU_v25_12832]	Last used more than 2 years ago	-0.0560002	-0.100992	0.00978889	0.0615326	Confidently deconfounded
ATC5	Alprazolam (N05BA12)	Presence-absence	Clostridiales species incertae sedis [meta_mOTU_v25_12832]	Last used more than 3 years ago	-0.0542594	-0.129734	0.0133611	0.0768253	Confidently deconfounded
ATC5	Alprazolam (N05BA12)	Presence-absence	Clostridiales species incertae sedis [meta_mOTU_v25_13176]	Last used more than 1 year ago	-0.0465217	-0.0678118	0.0295376	0.135354	Confounded	C07A, N05C, C07AB, N05CF, F41, I10, K29, mental_health_status_ok, frequencyGutEmpting_name
ATC5	Alprazolam (N05BA12)	Presence-absence	Clostridiales species incertae sedis [meta_mOTU_v25_13176]	Last used more than 3 years ago	-0.0492376	-0.109991	0.0237381	0.116377	Confounded	F41
ATC5	Alprazolam (N05BA12)	Presence-absence	Clostridiales species incertae sedis [meta_mOTU_v25_13332]	Last used more than 1 year ago	-0.073341	-0.121957	0.000643878	0.00776838	Confidently deconfounded
ATC5	Alprazolam (N05BA12)	Presence-absence	Clostridiales species incertae sedis [meta_mOTU_v25_13332]	Last used more than 2 years ago	-0.0721137	-0.132834	0.000883329	0.0100591	Confidently deconfounded
ATC5	Alprazolam (N05BA12)	Presence-absence	Clostridiales species incertae sedis [meta_mOTU_v25_13332]	Last used more than 3 years ago	-0.0623971	-0.156984	0.00448023	0.0349834	Confidently deconfounded
ATC5	Alprazolam (N05BA12)	Presence-absence	Clostridiales species incertae sedis [meta_mOTU_v25_13572]	Last used more than 3 years ago	0.0602313	0.0923112	0.0147685	0.0829184	Confidently deconfounded
ATC5	Alprazolam (N05BA12)	Presence-absence	Clostridiales species incertae sedis [meta_mOTU_v25_14120]	Last used more than 3 years ago	-0.0421798	-0.0839304	0.0494382	0.189099	Confounded	B03B, C07AB, C09BB, J05AB, C07AB02, J05AB11, D50, I10, J20, J35, J45, L20, M10, N95, N97, cecumRemoved, usualStoolType_category, frequencyGutEmpting_name
ATC5	Alprazolam (N05BA12)	Presence-absence	Clostridium sp. [ref_mOTU_v25_03610]	Last used more than 1 year ago	-0.0568068	-0.0920184	0.00671628	0.047269	Confidently deconfounded
ATC5	Alprazolam (N05BA12)	Presence-absence	Clostridium sp. [ref_mOTU_v25_03610]	Last used more than 2 years ago	-0.0452203	-0.0804502	0.0334818	0.147916	Confounded	I10, I11, K29
ATC5	Alprazolam (N05BA12)	Presence-absence	Clostridium sp. CAG:1193 [meta_mOTU_v25_12245]	Last used more than 1 year ago	-0.0427888	-0.0502945	0.0415839	0.169096	Confounded	C07AB, B01AF01, M01AE03, E11, I10, Whitebread, frequencyGutEmpting_name
ATC5	Alprazolam (N05BA12)	Presence-absence	Clostridium sp. CAG:226 [meta_mOTU_v25_12471]	Last used more than 1 year ago	-0.0443725	-0.0671147	0.0385991	0.161722	Confounded	C07A, C07AB, M01AE, C07AB02, C07AB12, F32, F41, I10, I11, I84, K58, usualStoolType_category, frequencyGutEmpting_name
ATC5	Alprazolam (N05BA12)	Presence-absence	Firmicutes bacterium CAG:238 [ref_mOTU_v25_07735]	Last used more than 1 year ago	-0.0437229	-0.068177	0.0408407	0.1674	Confounded	C07A, H02A, C07AB, H02AB, M01AE, C07AB02, F32, G40, I10, K29, K58, M10, health_status_ok, cecumRemoved, usualStoolType_category, frequencyGutEmpting_name
ATC5	Amlodipine (C08CA01)	Presence-absence	Bacteroides plebeius [ref_mOTU_v25_05069]	Last used more than 3 years ago	-0.044032	-0.207062	0.0354205	0.153201	Confounded	I50
ATC5	Amlodipine (C08CA01)	Presence-absence	Bacteroides plebeius [ref_mOTU_v25_05069]	Last used more than 4 years ago	-0.0685949	-0.457062	0.000129456	0.00217883	Confidently deconfounded
ATC5	Amoxicillin (J01CA04)	Presence-absence	Clostridiales species incertae sedis [meta_mOTU_v25_12256]	Last used more than 1 year ago	-0.059966	-0.0655072	0.00335917	0.0280731	Confidently deconfounded
ATC5	Amoxicillin (J01CA04)	Presence-absence	Clostridiales species incertae sedis [meta_mOTU_v25_12256]	Last used more than 2 years ago	-0.0599167	-0.0678434	0.00383885	0.0311488	Confidently deconfounded
ATC5	Amoxicillin (J01CA04)	Presence-absence	Clostridiales species incertae sedis [meta_mOTU_v25_12256]	Last used more than 3 years ago	-0.0512407	-0.0707872	0.0183825	0.0972625	Confidently deconfounded
ATC5	Amoxicillin (J01CA04)	Presence-absence	Dialister sp. CAG:486 [ref_mOTU_v25_07666]	Last used more than 1 year ago	-0.0495858	-0.0428986	0.0142561	0.080855	Confidently deconfounded
ATC5	Amoxicillin (J01CA04)	Presence-absence	Dialister sp. CAG:486 [ref_mOTU_v25_07666]	Last used more than 2 years ago	-0.0443727	-0.0398577	0.030693	0.138526	Ambiguously deconfounded
ATC5	Amoxicillin (J01CA04)	Presence-absence	Dorea longicatena [ref_mOTU_v25_03693]	Last used more than 1 year ago	-0.0657547	-0.0701449	0.00184076	0.0177639	Confidently deconfounded
ATC5	Amoxicillin (J01CA04)	Presence-absence	Dorea longicatena [ref_mOTU_v25_03693]	Last used more than 2 years ago	-0.0526008	-0.0579849	0.0141701	0.0804304	Confidently deconfounded
ATC5	Amoxicillin+Clavulanic Acid (J01CR02)	Presence-absence	[Clostridium] asparagiforme/lavalense [ref_mOTU_v25_06317]	Last used more than 1 year ago	0.120322	0.116275	2.62588e-08	1.81411e-06	Confidently deconfounded
ATC5	Amoxicillin+Clavulanic Acid (J01CR02)	Presence-absence	[Clostridium] asparagiforme/lavalense [ref_mOTU_v25_06317]	Last used more than 2 years ago	0.115807	0.116332	1.3737e-07	7.97187e-06	Confidently deconfounded
ATC5	Amoxicillin+Clavulanic Acid (J01CR02)	Presence-absence	[Clostridium] asparagiforme/lavalense [ref_mOTU_v25_06317]	Last used more than 3 years ago	0.10599	0.13272	6.40307e-06	0.000193781	Confidently deconfounded
ATC5	Amoxicillin+Clavulanic Acid (J01CR02)	Presence-absence	[Clostridium] asparagiforme/lavalense [ref_mOTU_v25_06317]	Last used more than 4 years ago	0.0811498	0.145504	0.000978388	0.0108355	Confidently deconfounded
ATC5	Amoxicillin+Clavulanic Acid (J01CR02)	Presence-absence	[Eubacterium] rectale [ref_mOTU_v25_03657]	Last used more than 1 year ago	-0.0502464	-0.0259532	0.0202688	0.104774	Confidently deconfounded
ATC5	Amoxicillin+Clavulanic Acid (J01CR02)	Presence-absence	[Ruminococcus] gnavus [ref_mOTU_v25_01594]	Last used more than 1 year ago	0.0538489	0.0522214	0.0113348	0.0679632	Confidently deconfounded
ATC5	Amoxicillin+Clavulanic Acid (J01CR02)	Presence-absence	[Ruminococcus] gnavus [ref_mOTU_v25_01594]	Last used more than 2 years ago	0.0524487	0.0521374	0.014963	0.0836219	Confidently deconfounded
ATC5	Amoxicillin+Clavulanic Acid (J01CR02)	Presence-absence	[Ruminococcus] torques [ref_mOTU_v25_03660]	Last used more than 1 year ago	-0.0709704	-0.0578976	0.00100264	0.0110367	Confidently deconfounded
ATC5	Amoxicillin+Clavulanic Acid (J01CR02)	Presence-absence	[Ruminococcus] torques [ref_mOTU_v25_03660]	Last used more than 2 years ago	-0.0724932	-0.0613657	0.000975436	0.0108193	Confidently deconfounded
ATC5	Amoxicillin+Clavulanic Acid (J01CR02)	Presence-absence	[Ruminococcus] torques [ref_mOTU_v25_03660]	Last used more than 3 years ago	-0.0470383	-0.0487591	0.0422546	0.170745	Confounded	A10B, C07A, N06A, R03A, A10BA, C07AB, R03AK, A10BA02, D51, E55, I10, K50, N18, cecumRemoved
ATC5	Amoxicillin+Clavulanic Acid (J01CR02)	Presence-absence	Clostridiales sp. [ref_mOTU_v25_03658]	Last used more than 1 year ago	-0.0486615	-0.0470129	0.0216201	0.109291	Confidently deconfounded
ATC5	Amoxicillin+Clavulanic Acid (J01CR02)	Presence-absence	Clostridiales sp. [ref_mOTU_v25_03658]	Last used more than 2 years ago	-0.0570185	-0.0573595	0.00830692	0.0547803	Confidently deconfounded
ATC5	Amoxicillin+Clavulanic Acid (J01CR02)	Presence-absence	Clostridiales species incertae sedis [meta_mOTU_v25_13377]	Last used more than 1 year ago	-0.0519343	-0.0427422	0.0153124	0.0850437	Confidently deconfounded
ATC5	Amoxicillin+Clavulanic Acid (J01CR02)	Presence-absence	Clostridiales species incertae sedis [meta_mOTU_v25_13863]	Last used more than 1 year ago	-0.0823283	-0.0764071	0.0001365	0.00226066	Confidently deconfounded
ATC5	Amoxicillin+Clavulanic Acid (J01CR02)	Presence-absence	Clostridiales species incertae sedis [meta_mOTU_v25_13863]	Last used more than 2 years ago	-0.0832363	-0.080615	0.000150179	0.0024536	Confidently deconfounded
ATC5	Amoxicillin+Clavulanic Acid (J01CR02)	Presence-absence	Clostridiales species incertae sedis [meta_mOTU_v25_13863]	Last used more than 3 years ago	-0.0602173	-0.0727433	0.0094322	0.0600713	Confidently deconfounded
ATC5	Amoxicillin+Clavulanic Acid (J01CR02)	Presence-absence	Clostridium species incertae sedis [meta_mOTU_v25_12399]	Last used more than 1 year ago	-0.0630853	-0.083745	0.00249818	0.0227776	Confidently deconfounded
ATC5	Amoxicillin+Clavulanic Acid (J01CR02)	Presence-absence	Clostridium species incertae sedis [meta_mOTU_v25_12399]	Last used more than 2 years ago	-0.0616986	-0.0852666	0.00349576	0.0289809	Confidently deconfounded
ATC5	Amoxicillin+Clavulanic Acid (J01CR02)	Presence-absence	Clostridium species incertae sedis [meta_mOTU_v25_12399]	Last used more than 3 years ago	-0.0652626	-0.113306	0.00332472	0.0278301	Confidently deconfounded
ATC5	Amoxicillin+Clavulanic Acid (J01CR02)	Presence-absence	Dorea longicatena [ref_mOTU_v25_03693]	Last used more than 1 year ago	-0.0597404	-0.0685967	0.00485535	0.037199	Confidently deconfounded
ATC5	Amoxicillin+Clavulanic Acid (J01CR02)	Presence-absence	Eubacterium ramulus [ref_mOTU_v25_03570]	Last used more than 1 year ago	-0.0838444	-0.0918328	8.16489e-05	0.00156275	Confidently deconfounded
ATC5	Amoxicillin+Clavulanic Acid (J01CR02)	Presence-absence	Eubacterium ramulus [ref_mOTU_v25_03570]	Last used more than 2 years ago	-0.0711397	-0.0807569	0.000957839	0.0106567	Confidently deconfounded
ATC5	Amoxicillin+Clavulanic Acid (J01CR02)	Presence-absence	Eubacterium species incertae sedis [meta_mOTU_v25_12260]	Last used more than 1 year ago	-0.0542435	-0.0687447	0.00969659	0.0610582	Confidently deconfounded
ATC5	Amoxicillin+Clavulanic Acid (J01CR02)	Presence-absence	Eubacterium species incertae sedis [meta_mOTU_v25_12260]	Last used more than 2 years ago	-0.0446145	-0.0582512	0.0356926	0.153567	Confounded	N06A
ATC5	Amoxicillin+Clavulanic Acid (J01CR02)	Presence-absence	Faecalibacterium sp. [ref_mOTU_v25_03636]	Last used more than 1 year ago	-0.0795165	-0.0929398	0.000178753	0.00281274	Confidently deconfounded
ATC5	Amoxicillin+Clavulanic Acid (J01CR02)	Presence-absence	Faecalibacterium sp. [ref_mOTU_v25_03636]	Last used more than 2 years ago	-0.0726537	-0.0878977	0.000721827	0.00850021	Confidently deconfounded
ATC5	Amoxicillin+Clavulanic Acid (J01CR02)	Presence-absence	Faecalibacterium sp. [ref_mOTU_v25_03636]	Last used more than 3 years ago	-0.0601221	-0.0943739	0.0081887	0.0542969	Confidently deconfounded
ATC5	Amoxicillin+Clavulanic Acid (J01CR02)	Presence-absence	Faecalibacterium species incertae sedis [meta_mOTU_v25_12376]	Last used more than 1 year ago	-0.117647	-0.144447	1.53812e-08	1.17448e-06	Confidently deconfounded
ATC5	Amoxicillin+Clavulanic Acid (J01CR02)	Presence-absence	Faecalibacterium species incertae sedis [meta_mOTU_v25_12376]	Last used more than 2 years ago	-0.121977	-0.156331	6.76562e-09	5.8426e-07	Confidently deconfounded
ATC5	Amoxicillin+Clavulanic Acid (J01CR02)	Presence-absence	Faecalibacterium species incertae sedis [meta_mOTU_v25_12376]	Last used more than 3 years ago	-0.0890597	-0.142615	5.55179e-05	0.00114087	Confidently deconfounded
ATC5	Amoxicillin+Clavulanic Acid (J01CR02)	Presence-absence	Firmicutes species incertae sedis [meta_mOTU_v25_12744]	Last used more than 3 years ago	0.047928	0.0586969	0.0341154	0.149621	Confidently deconfounded
ATC5	Amoxicillin+Clavulanic Acid (J01CR02)	Presence-absence	Oscillibacter sp. 57_20 [meta_mOTU_v25_12610]	Last used more than 1 year ago	-0.0866006	-0.0581091	8.41317e-05	0.00160182	Confidently deconfounded
ATC5	Amoxicillin+Clavulanic Acid (J01CR02)	Presence-absence	Oscillibacter sp. 57_20 [meta_mOTU_v25_12610]	Last used more than 2 years ago	-0.0819828	-0.0564931	0.000247683	0.00371987	Confidently deconfounded
ATC5	Amoxicillin+Clavulanic Acid (J01CR02)	Presence-absence	Oscillibacter sp. 57_20 [meta_mOTU_v25_12610]	Last used more than 3 years ago	-0.0808102	-0.0708172	0.000868521	0.00992166	Confidently deconfounded
ATC5	Amoxicillin+Clavulanic Acid (J01CR02)	Presence-absence	Oscillibacter sp. 57_20 [meta_mOTU_v25_12610]	Last used more than 4 years ago	-0.0636156	-0.0787791	0.0132239	0.076253	Confidently deconfounded
ATC5	Amoxicillin+Clavulanic Acid (J01CR02)	Presence-absence	Ruminococcaceae species incertae sedis [meta_mOTU_v25_12286]	Last used more than 1 year ago	-0.0939286	-0.0852587	1.5157e-05	0.000381766	Confidently deconfounded
ATC5	Amoxicillin+Clavulanic Acid (J01CR02)	Presence-absence	Ruminococcaceae species incertae sedis [meta_mOTU_v25_12286]	Last used more than 2 years ago	-0.0946832	-0.0888685	1.8037e-05	0.000445034	Confidently deconfounded
ATC5	Amoxicillin+Clavulanic Acid (J01CR02)	Presence-absence	Ruminococcaceae species incertae sedis [meta_mOTU_v25_12286]	Last used more than 3 years ago	-0.0681794	-0.0810087	0.00365565	0.0300658	Confidently deconfounded
ATC5	Amoxicillin+Clavulanic Acid (J01CR02)	Presence-absence	Ruminococcaceae species incertae sedis [meta_mOTU_v25_12286]	Last used more than 4 years ago	-0.0849377	-0.142237	0.000755715	0.00882763	Confidently deconfounded
ATC5	Amoxicillin+Clavulanic Acid (J01CR02)	Presence-absence	uncultured Clostridium sp. [ref_mOTU_v25_11607]	Last used more than 1 year ago	-0.0993071	-0.107625	3.60925e-06	0.000121774	Confidently deconfounded
ATC5	Amoxicillin+Clavulanic Acid (J01CR02)	Presence-absence	uncultured Clostridium sp. [ref_mOTU_v25_11607]	Last used more than 2 years ago	-0.0888151	-0.0995924	4.35948e-05	0.000930108	Confidently deconfounded
ATC5	Amoxicillin+Clavulanic Acid (J01CR02)	Presence-absence	uncultured Clostridium sp. [ref_mOTU_v25_11607]	Last used more than 3 years ago	-0.0579637	-0.081738	0.0112598	0.0677266	Confidently deconfounded
ATC5	Amoxicillin+Clavulanic Acid (J01CR02)	Presence-absence	uncultured Clostridium sp. [ref_mOTU_v25_11607]	Last used more than 4 years ago	-0.0558881	-0.112632	0.019462	0.10186	Confidently deconfounded
ATC5	Azithromycin (J01FA10)	Presence-absence	Alistipes finegoldii/onderdonkii [ref_mOTU_v25_03069]	Last used more than 1 year ago	-0.0523184	-0.0699612	0.0119188	0.0707519	Confidently deconfounded
ATC5	Azithromycin (J01FA10)	Presence-absence	Alistipes finegoldii/onderdonkii [ref_mOTU_v25_03069]	Last used more than 2 years ago	-0.0479105	-0.0690596	0.0227212	0.112736	Confidently deconfounded
ATC5	Azithromycin (J01FA10)	Presence-absence	Alistipes senegalensis [ref_mOTU_v25_01017]	Last used more than 1 year ago	-0.0719903	-0.115467	0.000473036	0.00611659	Confidently deconfounded
ATC5	Azithromycin (J01FA10)	Presence-absence	Alistipes senegalensis [ref_mOTU_v25_01017]	Last used more than 2 years ago	-0.0567965	-0.0973848	0.00619808	0.0445263	Confidently deconfounded
ATC5	Azithromycin (J01FA10)	Presence-absence	Alistipes senegalensis [ref_mOTU_v25_01017]	Last used more than 3 years ago	-0.0447269	-0.102556	0.0355912	0.153222	Confounded	N05C, N05CF, J20, K21
ATC5	Azithromycin (J01FA10)	Presence-absence	Bacteroides caccae [ref_mOTU_v25_03473]	Last used more than 1 year ago	-0.0504758	-0.0762817	0.0144963	0.0818336	Confidently deconfounded
ATC5	Azithromycin (J01FA10)	Presence-absence	Barnesiella intestinihominis [ref_mOTU_v25_03595]	Last used more than 2 years ago	-0.0558449	-0.06313	0.00966081	0.0608862	Confidently deconfounded
ATC5	Azithromycin (J01FA10)	Presence-absence	Bifidobacterium adolescentis [ref_mOTU_v25_02703]	Last used more than 1 year ago	-0.105088	-0.154635	4.98486e-07	2.41068e-05	Confidently deconfounded
ATC5	Azithromycin (J01FA10)	Presence-absence	Bifidobacterium adolescentis [ref_mOTU_v25_02703]	Last used more than 2 years ago	-0.0810787	-0.126844	0.000114453	0.00197676	Confidently deconfounded
ATC5	Azithromycin (J01FA10)	Presence-absence	Bifidobacterium adolescentis [ref_mOTU_v25_02703]	Last used more than 3 years ago	-0.0660641	-0.13654	0.00231431	0.0212776	Confidently deconfounded
ATC5	Azithromycin (J01FA10)	Presence-absence	Bifidobacterium longum [ref_mOTU_v25_01099]	Last used more than 1 year ago	-0.069392	-0.100531	0.000849663	0.00972153	Confidently deconfounded
ATC5	Azithromycin (J01FA10)	Presence-absence	Bifidobacterium longum [ref_mOTU_v25_01099]	Last used more than 2 years ago	-0.0582772	-0.0901807	0.00544443	0.0405065	Confidently deconfounded
ATC5	Azithromycin (J01FA10)	Presence-absence	Bifidobacterium longum [ref_mOTU_v25_01099]	Last used more than 3 years ago	-0.0425567	-0.0856558	0.0476188	0.185017	Confounded	N06A, N06AB, N05CF02, K21, K58, health_status_ok, Coffee, Bread, usualStoolType_category
ATC5	Azithromycin (J01FA10)	Presence-absence	Bilophila wadsworthia [ref_mOTU_v25_04300]	Last used more than 1 year ago	-0.0447334	-0.048171	0.0340626	0.14948	Confounded	J01M, J01MA
ATC5	Azithromycin (J01FA10)	Presence-absence	Clostridiales species incertae sedis [meta_mOTU_v25_12327]	Last used more than 1 year ago	-0.0430895	-0.0677903	0.0331468	0.146972	Confounded	M10
ATC5	Azithromycin (J01FA10)	Presence-absence	Clostridiales species incertae sedis [meta_mOTU_v25_13280]	Last used more than 1 year ago	-0.0725697	-0.109266	0.000481899	0.00619805	Confidently deconfounded
ATC5	Azithromycin (J01FA10)	Presence-absence	Clostridiales species incertae sedis [meta_mOTU_v25_13280]	Last used more than 2 years ago	-0.0577896	-0.0929691	0.00577799	0.0424226	Confidently deconfounded
ATC5	Azithromycin (J01FA10)	Presence-absence	Clostridiales species incertae sedis [meta_mOTU_v25_13390]	Last used more than 1 year ago	-0.0679559	-0.11208	0.000806673	0.00934761	Confidently deconfounded
ATC5	Azithromycin (J01FA10)	Presence-absence	Clostridiales species incertae sedis [meta_mOTU_v25_13390]	Last used more than 2 years ago	-0.0627417	-0.110277	0.00215679	0.0200069	Confidently deconfounded
ATC5	Azithromycin (J01FA10)	Presence-absence	Clostridiales species incertae sedis [meta_mOTU_v25_13390]	Last used more than 3 years ago	-0.0581207	-0.135487	0.00536557	0.0400678	Confidently deconfounded
ATC5	Azithromycin (J01FA10)	Presence-absence	Clostridiales species incertae sedis [meta_mOTU_v25_13390]	Last used more than 4 years ago	-0.0451437	-0.141089	0.0326648	0.145368	Confidently deconfounded
ATC5	Azithromycin (J01FA10)	Presence-absence	Clostridium sp. CAG:1193 [meta_mOTU_v25_12245]	Last used more than 1 year ago	-0.0381547	-0.0516095	0.0497889	0.189926	Confounded	C07A, H03A, L04A, N03A, N05B, N07C, B01AF, C07AB, H03AA, N02AX, N05BA, N07CA, B01AF01, C07AB02, C10AA07, H03AA01, N02AX02, N05BA12, N07CA01, F41, I10, I11, K29, K50, K51, K58, M10, N10, N97, mental_health_status_ok, Whitebread, has_smoked, usualStoolType_category, frequencyGutEmpting_name
ATC5	Azithromycin (J01FA10)	Presence-absence	Clostridium sp. CAG:433 [meta_mOTU_v25_12886]	Last used more than 1 year ago	-0.0480869	-0.0713942	0.0154628	0.0854933	Confounded	J20
ATC5	Azithromycin (J01FA10)	Presence-absence	Clostridium species incertae sedis [meta_mOTU_v25_12234]	Last used more than 1 year ago	-0.0534061	-0.0856922	0.00772376	0.0524118	Confidently deconfounded
ATC5	Azithromycin (J01FA10)	Presence-absence	Clostridium species incertae sedis [meta_mOTU_v25_12597]	Last used more than 1 year ago	-0.0447556	-0.0612476	0.0212184	0.107942	Confidently deconfounded
ATC5	Azithromycin (J01FA10)	Presence-absence	Desulfovibrio species incertae sedis [meta_mOTU_v25_12490]	Last used more than 1 year ago	-0.0734315	-0.0935417	8.45454e-05	0.00160381	Confidently deconfounded
ATC5	Azithromycin (J01FA10)	Presence-absence	Desulfovibrio species incertae sedis [meta_mOTU_v25_12490]	Last used more than 2 years ago	-0.059169	-0.0807299	0.00181426	0.0175709	Confidently deconfounded
ATC5	Azithromycin (J01FA10)	Presence-absence	Duodenibacillus massiliensis [ref_mOTU_v25_03665]	Last used more than 1 year ago	-0.114834	-0.16881	1.16623e-09	1.22606e-07	Confidently deconfounded
ATC5	Azithromycin (J01FA10)	Presence-absence	Duodenibacillus massiliensis [ref_mOTU_v25_03665]	Last used more than 2 years ago	-0.101833	-0.160194	9.96236e-08	6.02225e-06	Confidently deconfounded
ATC5	Azithromycin (J01FA10)	Presence-absence	Duodenibacillus massiliensis [ref_mOTU_v25_03665]	Last used more than 3 years ago	-0.078259	-0.165365	5.08979e-05	0.00106709	Confidently deconfounded
ATC5	Azithromycin (J01FA10)	Presence-absence	Duodenibacillus massiliensis [ref_mOTU_v25_03665]	Last used more than 4 years ago	-0.0558901	-0.164431	0.00404465	0.0324915	Confidently deconfounded
ATC5	Azithromycin (J01FA10)	Presence-absence	Faecalibacterium sp. [ref_mOTU_v25_03636]	Last used more than 1 year ago	-0.118855	-0.17228	1.6579e-08	1.25275e-06	Confidently deconfounded
ATC5	Azithromycin (J01FA10)	Presence-absence	Faecalibacterium sp. [ref_mOTU_v25_03636]	Last used more than 2 years ago	-0.109624	-0.169888	2.58498e-07	1.389e-05	Confidently deconfounded
ATC5	Azithromycin (J01FA10)	Presence-absence	Faecalibacterium sp. [ref_mOTU_v25_03636]	Last used more than 3 years ago	-0.0855857	-0.172474	9.43324e-05	0.00170645	Confidently deconfounded
ATC5	Azithromycin (J01FA10)	Presence-absence	Faecalibacterium sp. [ref_mOTU_v25_03636]	Last used more than 4 years ago	-0.0605908	-0.16407	0.00642086	0.0457085	Confidently deconfounded
ATC5	Azithromycin (J01FA10)	Presence-absence	Lentisphaerae bacterium ADurb.Bin242 [meta_mOTU_v25_12416]	Last used more than 1 year ago	-0.0984541	-0.15341	4.87438e-07	2.3891e-05	Confidently deconfounded
ATC5	Azithromycin (J01FA10)	Presence-absence	Lentisphaerae bacterium ADurb.Bin242 [meta_mOTU_v25_12416]	Last used more than 2 years ago	-0.091024	-0.152525	3.82691e-06	0.000127928	Confidently deconfounded
ATC5	Azithromycin (J01FA10)	Presence-absence	Lentisphaerae bacterium ADurb.Bin242 [meta_mOTU_v25_12416]	Last used more than 3 years ago	-0.0559439	-0.12279	0.00555106	0.0411732	Confidently deconfounded
ATC5	Azithromycin (J01FA10)	Presence-absence	Lentisphaerae species incertae sedis [meta_mOTU_v25_12568]	Last used more than 1 year ago	-0.0903894	-0.144863	6.41129e-06	0.000193781	Confidently deconfounded
ATC5	Azithromycin (J01FA10)	Presence-absence	Lentisphaerae species incertae sedis [meta_mOTU_v25_12568]	Last used more than 2 years ago	-0.0762213	-0.131167	0.000163756	0.00264562	Confidently deconfounded
ATC5	Azithromycin (J01FA10)	Presence-absence	Lentisphaerae species incertae sedis [meta_mOTU_v25_12568]	Last used more than 3 years ago	-0.0451474	-0.100786	0.0291892	0.134097	Confidently deconfounded
ATC5	Azithromycin (J01FA10)	Presence-absence	Romboutsia timonensis [ref_mOTU_v25_09389]	Last used more than 1 year ago	-0.0483238	-0.076783	0.0181595	0.0965049	Confidently deconfounded
ATC5	Azithromycin (J01FA10)	Presence-absence	Romboutsia timonensis [ref_mOTU_v25_09389]	Last used more than 3 years ago	-0.0419857	-0.0953928	0.0482567	0.186497	Confounded	A02B, H02A, J02A, M04A, N05A, N06A, R06A, A02BC, H02AB, J02AC, M04AA, N06AB, N06AX, R06AX, C07AB12, J02AC01, M04AA01, R01AD12, D51, F32, F33, H40, I11, J45, K29, K58, M10, Dairy, has_smoked, usualStoolType_category
ATC5	Azithromycin (J01FA10)	Presence-absence	Sutterella wadsworthensis [ref_mOTU_v25_03066]	Last used more than 1 year ago	-0.104781	-0.168115	8.59614e-08	5.37555e-06	Confidently deconfounded
ATC5	Azithromycin (J01FA10)	Presence-absence	Sutterella wadsworthensis [ref_mOTU_v25_03066]	Last used more than 2 years ago	-0.0941533	-0.160989	1.87879e-06	7.06151e-05	Confidently deconfounded
ATC5	Azithromycin (J01FA10)	Presence-absence	Sutterella wadsworthensis [ref_mOTU_v25_03066]	Last used more than 3 years ago	-0.0717856	-0.163575	0.000360281	0.00501627	Confidently deconfounded
ATC5	Azithromycin (J01FA10)	Presence-absence	Sutterella wadsworthensis [ref_mOTU_v25_04772]	Last used more than 1 year ago	-0.118731	-0.187071	9.39268e-10	1.03234e-07	Confidently deconfounded
ATC5	Azithromycin (J01FA10)	Presence-absence	Sutterella wadsworthensis [ref_mOTU_v25_04772]	Last used more than 2 years ago	-0.099809	-0.167723	3.89149e-07	1.96034e-05	Confidently deconfounded
ATC5	Azithromycin (J01FA10)	Presence-absence	Sutterella wadsworthensis [ref_mOTU_v25_04772]	Last used more than 3 years ago	-0.0899134	-0.20069	5.46846e-06	0.000172471	Confidently deconfounded
ATC5	Azithromycin (J01FA10)	Presence-absence	Sutterella wadsworthensis [ref_mOTU_v25_04772]	Last used more than 4 years ago	-0.0652385	-0.203491	0.00106516	0.0116191	Confidently deconfounded
ATC5	Ciprofloxacin (J01MA02)	Presence-absence	Alistipes putredinis [ref_mOTU_v25_03683]	Last used more than 1 year ago	-0.0629732	-0.0550926	0.00413278	0.0329711	Confidently deconfounded
ATC5	Ciprofloxacin (J01MA02)	Presence-absence	Alistipes putredinis [ref_mOTU_v25_03683]	Last used more than 2 years ago	-0.0549272	-0.0511688	0.0131646	0.0759713	Confidently deconfounded
ATC5	Ciprofloxacin (J01MA02)	Presence-absence	Alistipes putredinis [ref_mOTU_v25_03683]	Last used more than 3 years ago	-0.0555904	-0.0677073	0.0169604	0.091609	Confidently deconfounded
ATC5	Ciprofloxacin (J01MA02)	Presence-absence	Alistipes putredinis [ref_mOTU_v25_03683]	Last used more than 4 years ago	-0.0646415	-0.120569	0.010005	0.06262	Confidently deconfounded
ATC5	Ciprofloxacin (J01MA02)	Presence-absence	Alistipes senegalensis [ref_mOTU_v25_01017]	Last used more than 1 year ago	-0.0513369	-0.0773569	0.0120581	0.0712445	Confidently deconfounded
ATC5	Ciprofloxacin (J01MA02)	Presence-absence	Alistipes senegalensis [ref_mOTU_v25_01017]	Last used more than 2 years ago	-0.0481715	-0.0774248	0.019521	0.102047	Confidently deconfounded
ATC5	Ciprofloxacin (J01MA02)	Presence-absence	Alistipes shahii [ref_mOTU_v25_01014]	Last used more than 1 year ago	-0.126261	-0.136406	1.73435e-08	1.2708e-06	Confidently deconfounded
ATC5	Ciprofloxacin (J01MA02)	Presence-absence	Alistipes shahii [ref_mOTU_v25_01014]	Last used more than 2 years ago	-0.119075	-0.136134	1.58438e-07	8.84086e-06	Confidently deconfounded
ATC5	Ciprofloxacin (J01MA02)	Presence-absence	Alistipes shahii [ref_mOTU_v25_01014]	Last used more than 3 years ago	-0.0713635	-0.104991	0.00201087	0.0188949	Confidently deconfounded
ATC5	Ciprofloxacin (J01MA02)	Presence-absence	Anaerotruncus colihominis [ref_mOTU_v25_03438]	Last used more than 1 year ago	0.0581573	0.0598906	0.00617284	0.0445107	Confidently deconfounded
ATC5	Ciprofloxacin (J01MA02)	Presence-absence	Anaerotruncus colihominis [ref_mOTU_v25_03438]	Last used more than 2 years ago	0.0588034	0.0650203	0.00637172	0.0454478	Confidently deconfounded
ATC5	Ciprofloxacin (J01MA02)	Presence-absence	Anaerotruncus colihominis [ref_mOTU_v25_03438]	Last used more than 4 years ago	-0.0381463	-0.0905423	0.0316545	0.141829	Confidently deconfounded
ATC5	Ciprofloxacin (J01MA02)	Presence-absence	Barnesiella intestinihominis [ref_mOTU_v25_03595]	Last used more than 1 year ago	-0.0594363	-0.0698653	0.00611851	0.0443734	Confidently deconfounded
ATC5	Ciprofloxacin (J01MA02)	Presence-absence	Barnesiella intestinihominis [ref_mOTU_v25_03595]	Last used more than 2 years ago	-0.0500974	-0.0636315	0.0222051	0.11124	Ambiguously deconfounded
ATC5	Ciprofloxacin (J01MA02)	Presence-absence	Bifidobacterium adolescentis [ref_mOTU_v25_02703]	Last used more than 1 year ago	-0.0490221	-0.081229	0.0174943	0.0937248	Confidently deconfounded
ATC5	Ciprofloxacin (J01MA02)	Presence-absence	Bifidobacterium adolescentis [ref_mOTU_v25_02703]	Last used more than 2 years ago	-0.0484324	-0.0853056	0.0203301	0.104889	Confounded	J01FA
ATC5	Ciprofloxacin (J01MA02)	Presence-absence	Bilophila wadsworthia [ref_mOTU_v25_04300]	Last used more than 1 year ago	-0.0774268	-0.0919192	0.000381284	0.00521162	Confidently deconfounded
ATC5	Ciprofloxacin (J01MA02)	Presence-absence	Bilophila wadsworthia [ref_mOTU_v25_04300]	Last used more than 2 years ago	-0.0651858	-0.0829846	0.00305948	0.0263894	Confidently deconfounded
ATC5	Ciprofloxacin (J01MA02)	Presence-absence	Bilophila wadsworthia [ref_mOTU_v25_04300]	Last used more than 3 years ago	-0.0737117	-0.119929	0.00138754	0.0143584	Confidently deconfounded
ATC5	Ciprofloxacin (J01MA02)	Presence-absence	Bilophila wadsworthia [ref_mOTU_v25_04300]	Last used more than 4 years ago	-0.102449	-0.253175	4.07057e-05	0.00088143	Confidently deconfounded
ATC5	Ciprofloxacin (J01MA02)	Presence-absence	Clostridia species incertae sedis [meta_mOTU_v25_14185]	Last used more than 1 year ago	-0.118843	-0.177399	1.15377e-09	1.22606e-07	Confidently deconfounded
ATC5	Ciprofloxacin (J01MA02)	Presence-absence	Clostridia species incertae sedis [meta_mOTU_v25_14185]	Last used more than 2 years ago	-0.104253	-0.166698	1.28602e-07	7.58438e-06	Confidently deconfounded
ATC5	Ciprofloxacin (J01MA02)	Presence-absence	Clostridia species incertae sedis [meta_mOTU_v25_14185]	Last used more than 3 years ago	-0.0887175	-0.198458	8.62357e-06	0.000245315	Confidently deconfounded
ATC5	Ciprofloxacin (J01MA02)	Presence-absence	Clostridia species incertae sedis [meta_mOTU_v25_14185]	Last used more than 4 years ago	-0.0482314	-0.167659	0.0185846	0.0981516	Confidently deconfounded
ATC5	Ciprofloxacin (J01MA02)	Presence-absence	Clostridiales species incertae sedis [meta_mOTU_v25_12304]	Last used more than 1 year ago	-0.110284	-0.167719	1.15253e-08	9.1873e-07	Confidently deconfounded
ATC5	Ciprofloxacin (J01MA02)	Presence-absence	Clostridiales species incertae sedis [meta_mOTU_v25_12304]	Last used more than 2 years ago	-0.107166	-0.174649	3.27158e-08	2.23887e-06	Confidently deconfounded
ATC5	Ciprofloxacin (J01MA02)	Presence-absence	Clostridiales species incertae sedis [meta_mOTU_v25_12304]	Last used more than 3 years ago	-0.0659748	-0.147702	0.0010231	0.0112109	Confidently deconfounded
ATC5	Ciprofloxacin (J01MA02)	Presence-absence	Clostridiales species incertae sedis [meta_mOTU_v25_12674]	Last used more than 1 year ago	-0.090896	-0.115825	2.94743e-06	0.000103288	Confidently deconfounded
ATC5	Ciprofloxacin (J01MA02)	Presence-absence	Clostridiales species incertae sedis [meta_mOTU_v25_12674]	Last used more than 2 years ago	-0.0863107	-0.117269	1.01844e-05	0.000279839	Confidently deconfounded
ATC5	Ciprofloxacin (J01MA02)	Presence-absence	Clostridiales species incertae sedis [meta_mOTU_v25_12674]	Last used more than 3 years ago	-0.0877609	-0.177786	4.41488e-06	0.000143612	Confidently deconfounded
ATC5	Ciprofloxacin (J01MA02)	Presence-absence	Clostridiales species incertae sedis [meta_mOTU_v25_12674]	Last used more than 4 years ago	-0.0490519	-0.159656	0.0121386	0.0715883	Confidently deconfounded
ATC5	Ciprofloxacin (J01MA02)	Presence-absence	Clostridiales species incertae sedis [meta_mOTU_v25_13168]	Last used more than 1 year ago	-0.0553665	-0.0880051	0.0074277	0.050975	Confidently deconfounded
ATC5	Ciprofloxacin (J01MA02)	Presence-absence	Clostridiales species incertae sedis [meta_mOTU_v25_13168]	Last used more than 2 years ago	-0.0441222	-0.075928	0.0344681	0.150894	Confounded	C07AB, I11, K29, doesPhysicalExercise
ATC5	Ciprofloxacin (J01MA02)	Presence-absence	Clostridiales species incertae sedis [meta_mOTU_v25_13176]	Last used more than 1 year ago	-0.0794975	-0.114604	6.3954e-05	0.00128867	Confidently deconfounded
ATC5	Ciprofloxacin (J01MA02)	Presence-absence	Clostridiales species incertae sedis [meta_mOTU_v25_13176]	Last used more than 2 years ago	-0.0840372	-0.131641	2.59785e-05	0.000605909	Confidently deconfounded
ATC5	Ciprofloxacin (J01MA02)	Presence-absence	Clostridiales species incertae sedis [meta_mOTU_v25_13176]	Last used more than 3 years ago	-0.0668611	-0.15217	0.00107143	0.0116699	Confidently deconfounded
ATC5	Ciprofloxacin (J01MA02)	Presence-absence	Clostridiales species incertae sedis [meta_mOTU_v25_13176]	Last used more than 4 years ago	-0.0550518	-0.198479	0.00735958	0.0505702	Confidently deconfounded
ATC5	Ciprofloxacin (J01MA02)	Presence-absence	Clostridiales species incertae sedis [meta_mOTU_v25_13280]	Last used more than 1 year ago	-0.0864765	-0.120833	2.96164e-05	0.000679864	Confidently deconfounded
ATC5	Ciprofloxacin (J01MA02)	Presence-absence	Clostridiales species incertae sedis [meta_mOTU_v25_13280]	Last used more than 2 years ago	-0.0698615	-0.10327	0.000809705	0.00935286	Confidently deconfounded
ATC5	Ciprofloxacin (J01MA02)	Presence-absence	Clostridiales species incertae sedis [meta_mOTU_v25_13332]	Last used more than 1 year ago	-0.0558196	-0.0940236	0.00547271	0.0406336	Confidently deconfounded
ATC5	Ciprofloxacin (J01MA02)	Presence-absence	Clostridiales species incertae sedis [meta_mOTU_v25_13332]	Last used more than 2 years ago	-0.046163	-0.0843755	0.0226122	0.112371	Confidently deconfounded
ATC5	Ciprofloxacin (J01MA02)	Presence-absence	Clostridiales species incertae sedis [meta_mOTU_v25_13792]	Last used more than 1 year ago	-0.136472	-0.210985	1.12746e-11	2.15227e-09	Confidently deconfounded
ATC5	Ciprofloxacin (J01MA02)	Presence-absence	Clostridiales species incertae sedis [meta_mOTU_v25_13792]	Last used more than 2 years ago	-0.119833	-0.197328	3.63796e-09	3.34047e-07	Confidently deconfounded
ATC5	Ciprofloxacin (J01MA02)	Presence-absence	Clostridiales species incertae sedis [meta_mOTU_v25_13792]	Last used more than 3 years ago	-0.079643	-0.180543	0.000132453	0.00221898	Confidently deconfounded
ATC5	Ciprofloxacin (J01MA02)	Presence-absence	Clostridiales species incertae sedis [meta_mOTU_v25_13792]	Last used more than 4 years ago	-0.048226	-0.172024	0.0226629	0.112524	Confidently deconfounded
ATC5	Ciprofloxacin (J01MA02)	Presence-absence	Clostridium sp. CAG:226 [meta_mOTU_v25_12471]	Last used more than 1 year ago	-0.0559799	-0.0885943	0.00491799	0.0374345	Confidently deconfounded
