## Supplementary Tables for "Long-term consequences of drug usage on the gut microbiome" (part 6 of 14)

### Sheet: Table7 (continued)
ATC_group	drug_name	MB_feature_group	MB_feature	timeGroup	effect_pearson	effect_cliff	p.value	FDR	confounding_status	confounders
ATC5	Ciprofloxacin (J01MA02)	Presence-absence	Clostridium sp. CAG:226 [meta_mOTU_v25_12471]	Last used more than 2 years ago	-0.0519525	-0.0883055	0.00941003	0.0600212	Confidently deconfounded
ATC5	Ciprofloxacin (J01MA02)	Presence-absence	Clostridium sp. CAG:433 [meta_mOTU_v25_12886]	Last used more than 1 year ago	-0.0705654	-0.103493	0.000318327	0.00454557	Confidently deconfounded
ATC5	Ciprofloxacin (J01MA02)	Presence-absence	Clostridium sp. CAG:433 [meta_mOTU_v25_12886]	Last used more than 2 years ago	-0.0772882	-0.121091	7.97398e-05	0.00153838	Confidently deconfounded
ATC5	Ciprofloxacin (J01MA02)	Presence-absence	Clostridium sp. CAG:433 [meta_mOTU_v25_12886]	Last used more than 3 years ago	-0.0634954	-0.135325	0.00141816	0.0146335	Confidently deconfounded
ATC5	Ciprofloxacin (J01MA02)	Presence-absence	Clostridium sp. CAG:433 [meta_mOTU_v25_12886]	Last used more than 4 years ago	-0.0627876	-0.205225	0.00116395	0.0124348	Confidently deconfounded
ATC5	Ciprofloxacin (J01MA02)	Presence-absence	Clostridium species incertae sedis [meta_mOTU_v25_12399]	Last used more than 1 year ago	-0.059868	-0.09133	0.00316162	0.0269183	Confidently deconfounded
ATC5	Ciprofloxacin (J01MA02)	Presence-absence	Clostridium species incertae sedis [meta_mOTU_v25_12399]	Last used more than 2 years ago	-0.0549036	-0.0894785	0.00725832	0.0501316	Confidently deconfounded
ATC5	Ciprofloxacin (J01MA02)	Presence-absence	Eubacterium sp. [ref_mOTU_v25_02373]	Last used more than 2 years ago	-0.0414625	-0.0748692	0.0393177	0.163538	Confounded	A02B, A10B, N06A, I11, K29, M80, N18, health_status_ok, cecumRemoved, doesPhysicalExercise
ATC5	Ciprofloxacin (J01MA02)	Presence-absence	Eubacterium species incertae sedis [meta_mOTU_v25_12260]	Last used more than 4 years ago	0.0477361	0.167196	0.0195259	0.102047	Confidently deconfounded
ATC5	Ciprofloxacin (J01MA02)	Presence-absence	Faecalibacterium prausnitzii [ref_mOTU_v25_06109]	Last used more than 1 year ago	-0.0438118	-0.0351431	0.0405639	0.166552	Confounded	A02B, A10B, C08C, H02A, J01F, N05B, N06A, A02BC, C08CA, H02AB, J01FA, N05BA, N06AB, J01FA09, D12, E11, F32, F41, K29, K51, N18, health_status_ok, cecumRemoved
ATC5	Ciprofloxacin (J01MA02)	Presence-absence	Faecalibacterium prausnitzii [ref_mOTU_v25_06110]	Last used more than 1 year ago	-0.0478265	-0.0417088	0.0282469	0.131601	Confounded	N18
ATC5	Ciprofloxacin (J01MA02)	Presence-absence	Faecalibacterium sp. [ref_mOTU_v25_03636]	Last used more than 1 year ago	-0.0819062	-0.124032	9.0577e-05	0.00168823	Confidently deconfounded
ATC5	Ciprofloxacin (J01MA02)	Presence-absence	Faecalibacterium sp. [ref_mOTU_v25_03636]	Last used more than 2 years ago	-0.079763	-0.129196	0.00016499	0.00265891	Confidently deconfounded
ATC5	Ciprofloxacin (J01MA02)	Presence-absence	Faecalibacterium sp. [ref_mOTU_v25_03636]	Last used more than 3 years ago	-0.045497	-0.0970651	0.0351157	0.15235	Confounded	J01F, N05B, N06A, B01AF, J01FA, N05BA, J01FA10, F33, F41, J20, cecumRemoved, doesPhysicalExercise
ATC5	Ciprofloxacin (J01MA02)	Presence-absence	Faecalibacterium species incertae sedis [meta_mOTU_v25_12325]	Last used more than 1 year ago	-0.0647798	-0.0611532	0.00281913	0.0248783	Confidently deconfounded
ATC5	Ciprofloxacin (J01MA02)	Presence-absence	Faecalibacterium species incertae sedis [meta_mOTU_v25_12325]	Last used more than 2 years ago	-0.0566817	-0.0569237	0.00957829	0.0606291	Confidently deconfounded
ATC5	Ciprofloxacin (J01MA02)	Presence-absence	Faecalibacterium species incertae sedis [meta_mOTU_v25_12325]	Last used more than 3 years ago	-0.0590288	-0.0785635	0.0102608	0.0638556	Confidently deconfounded
ATC5	Ciprofloxacin (J01MA02)	Presence-absence	Faecalibacterium species incertae sedis [meta_mOTU_v25_12403]	Last used more than 1 year ago	-0.101377	-0.121886	2.67473e-06	9.51103e-05	Confidently deconfounded
ATC5	Ciprofloxacin (J01MA02)	Presence-absence	Faecalibacterium species incertae sedis [meta_mOTU_v25_12403]	Last used more than 2 years ago	-0.0761208	-0.0964914	0.000430312	0.00570655	Confidently deconfounded
ATC5	Ciprofloxacin (J01MA02)	Presence-absence	Faecalibacterium species incertae sedis [meta_mOTU_v25_12403]	Last used more than 3 years ago	-0.0600814	-0.102251	0.00726309	0.0501316	Confidently deconfounded
ATC5	Ciprofloxacin (J01MA02)	Presence-absence	Firmicutes bacterium CAG:313 [ref_mOTU_v25_07737]	Last used more than 1 year ago	-0.0638026	-0.0919613	0.00118634	0.0125999	Confidently deconfounded
ATC5	Ciprofloxacin (J01MA02)	Presence-absence	Firmicutes bacterium CAG:313 [ref_mOTU_v25_07737]	Last used more than 2 years ago	-0.0598539	-0.0926237	0.00250185	0.0227776	Confidently deconfounded
ATC5	Ciprofloxacin (J01MA02)	Presence-absence	Flavonifractor plautii [ref_mOTU_v25_02971]	Last used more than 1 year ago	0.0565861	0.0814815	0.00498316	0.0378115	Confidently deconfounded
ATC5	Ciprofloxacin (J01MA02)	Presence-absence	Flavonifractor plautii [ref_mOTU_v25_02971]	Last used more than 2 years ago	0.0600202	0.0932528	0.00310099	0.0266839	Confidently deconfounded
ATC5	Ciprofloxacin (J01MA02)	Presence-absence	Holdemanella biformis [meta_mOTU_v25_12329]	Last used more than 1 year ago	-0.137553	-0.202778	2.09923e-12	5.25097e-10	Confidently deconfounded
ATC5	Ciprofloxacin (J01MA02)	Presence-absence	Holdemanella biformis [meta_mOTU_v25_12329]	Last used more than 2 years ago	-0.125783	-0.197172	1.92417e-10	2.53781e-08	Confidently deconfounded
ATC5	Ciprofloxacin (J01MA02)	Presence-absence	Holdemanella biformis [meta_mOTU_v25_12329]	Last used more than 3 years ago	-0.0884434	-0.195897	1.18301e-05	0.000317836	Confidently deconfounded
ATC5	Ciprofloxacin (J01MA02)	Presence-absence	Holdemanella biformis [meta_mOTU_v25_12329]	Last used more than 4 years ago	-0.0424001	-0.143254	0.0400227	0.165051	Confounded	M04A, N05B, R01B, M04AA, N05BA, R01BA, N05BA12, R01BA93, F41, tonsilsRemoved, has_smoked, J01CA, J01CA04
ATC5	Ciprofloxacin (J01MA02)	Presence-absence	Holdemanella biformis [ref_mOTU_v25_11382]	Last used more than 1 year ago	-0.11233	-0.166751	6.99321e-09	5.96809e-07	Confidently deconfounded
ATC5	Ciprofloxacin (J01MA02)	Presence-absence	Holdemanella biformis [ref_mOTU_v25_11382]	Last used more than 2 years ago	-0.103863	-0.165018	1.07865e-07	6.46652e-06	Confidently deconfounded
ATC5	Ciprofloxacin (J01MA02)	Presence-absence	Holdemanella biformis [ref_mOTU_v25_11382]	Last used more than 3 years ago	-0.0779412	-0.169461	9.31557e-05	0.00169488	Confidently deconfounded
ATC5	Ciprofloxacin (J01MA02)	Presence-absence	Holdemanella biformis [ref_mOTU_v25_11382]	Last used more than 4 years ago	-0.0409158	-0.133201	0.0455454	0.179656	Confounded	A02B, G04C, N06A, A02BC, N06AX, A02BC05, F41, J02, J30, J35, K21, cecumRemoved, has_smoked
ATC5	Ciprofloxacin (J01MA02)	Presence-absence	Parasutterella excrementihominis [ref_mOTU_v25_03674]	Last used more than 1 year ago	-0.0918497	-0.146549	1.10983e-05	0.000302658	Confidently deconfounded
ATC5	Ciprofloxacin (J01MA02)	Presence-absence	Parasutterella excrementihominis [ref_mOTU_v25_03674]	Last used more than 2 years ago	-0.0821571	-0.140043	9.96834e-05	0.00176367	Confidently deconfounded
ATC5	Ciprofloxacin (J01MA02)	Presence-absence	Parasutterella excrementihominis [ref_mOTU_v25_03674]	Last used more than 3 years ago	-0.082274	-0.177234	0.000156647	0.00255278	Confidently deconfounded
ATC5	Ciprofloxacin (J01MA02)	Presence-absence	Parasutterella excrementihominis [ref_mOTU_v25_03674]	Last used more than 4 years ago	-0.0688301	-0.218519	0.0019186	0.0181928	Confidently deconfounded
ATC5	Clarithromycin (J01FA09)	Presence-absence	Acetobacter sp. [ref_mOTU_v25_03587]	Last used more than 1 year ago	-0.0554516	-0.0544621	0.00528977	0.0396815	Confidently deconfounded
ATC5	Clarithromycin (J01FA09)	Presence-absence	Acetobacter sp. [ref_mOTU_v25_03587]	Last used more than 2 years ago	-0.0430756	-0.0436075	0.0331689	0.146981	Confidently deconfounded
ATC5	Clarithromycin (J01FA09)	Presence-absence	Alistipes senegalensis [ref_mOTU_v25_01017]	Last used more than 1 year ago	-0.103936	-0.140549	5.98055e-07	2.78096e-05	Confidently deconfounded
ATC5	Clarithromycin (J01FA09)	Presence-absence	Alistipes senegalensis [ref_mOTU_v25_01017]	Last used more than 2 years ago	-0.0885762	-0.124814	2.54584e-05	0.000597964	Confidently deconfounded
ATC5	Clarithromycin (J01FA09)	Presence-absence	Alistipes senegalensis [ref_mOTU_v25_01017]	Last used more than 3 years ago	-0.0720996	-0.124359	0.000973094	0.0108098	Confidently deconfounded
ATC5	Clarithromycin (J01FA09)	Presence-absence	Atopobiaceae species incertae sedis [meta_mOTU_v25_13944]	Last used more than 1 year ago	-0.0767179	-0.0740415	7.46019e-05	0.00145866	Confidently deconfounded
ATC5	Clarithromycin (J01FA09)	Presence-absence	Atopobiaceae species incertae sedis [meta_mOTU_v25_13944]	Last used more than 2 years ago	-0.0726255	-0.0733571	0.000198798	0.00308796	Confidently deconfounded
ATC5	Clarithromycin (J01FA09)	Presence-absence	Atopobiaceae species incertae sedis [meta_mOTU_v25_13944]	Last used more than 3 years ago	-0.0724686	-0.0882362	0.000251794	0.00375826	Confidently deconfounded
ATC5	Clarithromycin (J01FA09)	Presence-absence	Atopobiaceae species incertae sedis [meta_mOTU_v25_13944]	Last used more than 4 years ago	-0.0443428	-0.0715845	0.0328581	0.145871	Confounded	E78
ATC5	Clarithromycin (J01FA09)	Presence-absence	Bacteroidales sp. [ref_mOTU_v25_03666]	Last used more than 1 year ago	-0.0893087	-0.11767	1.24266e-05	0.000330192	Confidently deconfounded
ATC5	Clarithromycin (J01FA09)	Presence-absence	Bacteroidales sp. [ref_mOTU_v25_03666]	Last used more than 2 years ago	-0.0731509	-0.101977	0.000401511	0.00540364	Confidently deconfounded
ATC5	Clarithromycin (J01FA09)	Presence-absence	Bacteroidales species incertae sedis [meta_mOTU_v25_13203]	Last used more than 1 year ago	-0.0850012	-0.111342	3.15142e-05	0.000714388	Confidently deconfounded
ATC5	Clarithromycin (J01FA09)	Presence-absence	Bacteroidales species incertae sedis [meta_mOTU_v25_13203]	Last used more than 2 years ago	-0.069477	-0.096306	0.000769128	0.00896986	Confidently deconfounded
ATC5	Clarithromycin (J01FA09)	Presence-absence	Bacteroidales species incertae sedis [meta_mOTU_v25_13286]	Last used more than 1 year ago	-0.0717499	-0.0982223	0.000491508	0.00629929	Confidently deconfounded
ATC5	Clarithromycin (J01FA09)	Presence-absence	Bacteroidales species incertae sedis [meta_mOTU_v25_13286]	Last used more than 2 years ago	-0.0548641	-0.0807017	0.00835376	0.0550392	Confidently deconfounded
ATC5	Clarithromycin (J01FA09)	Presence-absence	Bacteroides sp. CAG:144 [meta_mOTU_v25_12596]	Last used more than 1 year ago	-0.0552037	-0.073513	0.00589815	0.0432174	Confidently deconfounded
ATC5	Clarithromycin (J01FA09)	Presence-absence	Bacteroides sp. CAG:144 [meta_mOTU_v25_12596]	Last used more than 2 years ago	-0.0504646	-0.0696735	0.0127819	0.0743832	Confidently deconfounded
ATC5	Clarithromycin (J01FA09)	Presence-absence	Barnesiella intestinihominis [ref_mOTU_v25_03595]	Last used more than 1 year ago	-0.0947251	-0.0833171	1.21496e-05	0.000324019	Confidently deconfounded
ATC5	Clarithromycin (J01FA09)	Presence-absence	Barnesiella intestinihominis [ref_mOTU_v25_03595]	Last used more than 2 years ago	-0.0735026	-0.0671584	0.000727183	0.00853558	Confidently deconfounded
ATC5	Clarithromycin (J01FA09)	Presence-absence	Barnesiella intestinihominis [ref_mOTU_v25_03595]	Last used more than 3 years ago	-0.0466782	-0.0550373	0.0398743	0.16472	Confounded	H02A, H02AB, J45, K29, N20, seasonableAllergy, Anesteesia
ATC5	Clarithromycin (J01FA09)	Presence-absence	Bifidobacterium adolescentis [ref_mOTU_v25_02703]	Last used more than 1 year ago	-0.0456433	-0.0609706	0.0275759	0.129893	Confounded	J20, tonsilsRemoved
ATC5	Clarithromycin (J01FA09)	Presence-absence	Bifidobacterium adolescentis [ref_mOTU_v25_02703]	Last used more than 2 years ago	-0.0429379	-0.0604231	0.0403404	0.166078	Confounded	C09D, N05C, N05CF, N05CF01, N05CF02, E11, F32, F33, F41, I10, I49, J20, J35, mental_health_status_ok, tonsilsRemoved, frequencyGutEmpting_name
ATC5	Clarithromycin (J01FA09)	Presence-absence	Bifidobacterium longum [ref_mOTU_v25_01099]	Last used more than 1 year ago	-0.0455632	-0.0570785	0.0285792	0.132723	Ambiguously deconfounded
ATC5	Clarithromycin (J01FA09)	Presence-absence	Bifidobacterium longum [ref_mOTU_v25_01099]	Last used more than 2 years ago	-0.0424687	-0.055874	0.0433032	0.173356	Confounded	A10B, N06A, G03AA12, N05CF02, B37, E11, K25, mental_health_status_ok, Bread
ATC5	Clarithromycin (J01FA09)	Presence-absence	Clostridiales species incertae sedis [meta_mOTU_v25_12304]	Last used more than 1 year ago	-0.0937106	-0.117632	2.71593e-06	9.6104e-05	Confidently deconfounded
ATC5	Clarithromycin (J01FA09)	Presence-absence	Clostridiales species incertae sedis [meta_mOTU_v25_12304]	Last used more than 2 years ago	-0.0836018	-0.111493	3.49906e-05	0.000780991	Confidently deconfounded
ATC5	Clarithromycin (J01FA09)	Presence-absence	Clostridiales species incertae sedis [meta_mOTU_v25_12304]	Last used more than 3 years ago	-0.0551068	-0.0886713	0.00884914	0.0573652	Confidently deconfounded
ATC5	Clarithromycin (J01FA09)	Presence-absence	Clostridiales species incertae sedis [meta_mOTU_v25_12304]	Last used more than 4 years ago	-0.0506341	-0.108623	0.01802	0.0960449	Confounded	J20
ATC5	Clarithromycin (J01FA09)	Presence-absence	Clostridiales species incertae sedis [meta_mOTU_v25_12631]	Last used more than 1 year ago	-0.0562377	-0.0601357	0.00713627	0.0495179	Confidently deconfounded
ATC5	Clarithromycin (J01FA09)	Presence-absence	Clostridiales species incertae sedis [meta_mOTU_v25_12631]	Last used more than 2 years ago	-0.0453249	-0.0503898	0.0315195	0.141487	Confounded	I10
ATC5	Clarithromycin (J01FA09)	Presence-absence	Clostridiales species incertae sedis [meta_mOTU_v25_14120]	Last used more than 1 year ago	-0.0427388	-0.0485299	0.0334401	0.147821	Confounded	N05B, N05BA, N05BA12, I10, J20, J45, K29
ATC5	Clarithromycin (J01FA09)	Presence-absence	Clostridium sp. CAG:138 [meta_mOTU_v25_12233]	Last used more than 1 year ago	-0.0404291	-0.0516372	0.0452574	0.178811	Confounded	C01E, H02A, C01EB, C07AB, H02AB, I10, J20, K50, K58, N20, Anesteesia, Fresh fruit, berries, frequencyGutEmpting_name
ATC5	Clarithromycin (J01FA09)	Presence-absence	Clostridium sp. CAG:302 [meta_mOTU_v25_12499]	Last used more than 1 year ago	-0.0500804	-0.0590647	0.0130156	0.0753737	Confidently deconfounded
ATC5	Clarithromycin (J01FA09)	Presence-absence	Clostridium sp. CAG:302 [meta_mOTU_v25_12499]	Last used more than 2 years ago	-0.0457002	-0.0550541	0.0249561	0.120287	Ambiguously deconfounded
ATC5	Clarithromycin (J01FA09)	Presence-absence	Clostridium sp. CAG:433 [meta_mOTU_v25_12886]	Last used more than 1 year ago	-0.0789028	-0.0987685	7.846e-05	0.00152179	Confidently deconfounded
ATC5	Clarithromycin (J01FA09)	Presence-absence	Clostridium sp. CAG:433 [meta_mOTU_v25_12886]	Last used more than 2 years ago	-0.0669591	-0.087558	0.000933334	0.0104264	Confidently deconfounded
ATC5	Clarithromycin (J01FA09)	Presence-absence	Clostridium species incertae sedis [meta_mOTU_v25_12399]	Last used more than 1 year ago	-0.0650723	-0.0909279	0.001553	0.01569	Confidently deconfounded
ATC5	Clarithromycin (J01FA09)	Presence-absence	Clostridium species incertae sedis [meta_mOTU_v25_12399]	Last used more than 2 years ago	-0.0585128	-0.0871637	0.00483257	0.037199	Confidently deconfounded
ATC5	Clarithromycin (J01FA09)	Presence-absence	Clostridium species incertae sedis [meta_mOTU_v25_12650]	Last used more than 1 year ago	-0.059798	-0.0610497	0.00177042	0.0173192	Confidently deconfounded
ATC5	Clarithromycin (J01FA09)	Presence-absence	Clostridium species incertae sedis [meta_mOTU_v25_12650]	Last used more than 2 years ago	-0.0594168	-0.0621652	0.00214309	0.0199307	Confidently deconfounded
ATC5	Clarithromycin (J01FA09)	Presence-absence	Clostridium species incertae sedis [meta_mOTU_v25_13679]	Last used more than 1 year ago	-0.0653262	-0.0649417	0.000723181	0.00850236	Confidently deconfounded
ATC5	Clarithromycin (J01FA09)	Presence-absence	Clostridium species incertae sedis [meta_mOTU_v25_13679]	Last used more than 2 years ago	-0.0645479	-0.0667143	0.000892264	0.0101133	Confidently deconfounded
ATC5	Clarithromycin (J01FA09)	Presence-absence	Clostridium species incertae sedis [meta_mOTU_v25_13679]	Last used more than 3 years ago	-0.0619654	-0.0766429	0.00181143	0.017567	Confidently deconfounded
ATC5	Clarithromycin (J01FA09)	Presence-absence	Collinsella aerofaciens [ref_mOTU_v25_03626]	Last used more than 1 year ago	-0.053269	-0.0420164	0.0127457	0.0743229	Confounded	J20
ATC5	Clarithromycin (J01FA09)	Presence-absence	Collinsella aerofaciens [ref_mOTU_v25_03626]	Last used more than 2 years ago	-0.0472357	-0.0392719	0.0286493	0.132824	Confounded	J20, J31, K50, frequencyGutEmpting_name
ATC5	Clarithromycin (J01FA09)	Presence-absence	Collinsella bouchesdurhonensis [ref_mOTU_v25_03627]	Last used more than 1 year ago	-0.0856618	-0.0855004	7.04884e-06	0.000210421	Confidently deconfounded
ATC5	Clarithromycin (J01FA09)	Presence-absence	Collinsella bouchesdurhonensis [ref_mOTU_v25_03627]	Last used more than 2 years ago	-0.0904645	-0.0941581	1.93675e-06	7.24184e-05	Confidently deconfounded
ATC5	Clarithromycin (J01FA09)	Presence-absence	Collinsella bouchesdurhonensis [ref_mOTU_v25_03627]	Last used more than 3 years ago	-0.0589004	-0.0774726	0.00312044	0.0267278	Confidently deconfounded
ATC5	Clarithromycin (J01FA09)	Presence-absence	Collinsella bouchesdurhonensis [ref_mOTU_v25_03627]	Last used more than 4 years ago	-0.0427014	-0.0756724	0.0366177	0.156158	Confounded	J20, K58, tonsilsRemoved
ATC5	Clarithromycin (J01FA09)	Presence-absence	Collinsella species incertae sedis [meta_mOTU_v25_12451]	Last used more than 1 year ago	-0.0699146	-0.0713673	0.000307124	0.00442039	Confidently deconfounded
ATC5	Clarithromycin (J01FA09)	Presence-absence	Collinsella species incertae sedis [meta_mOTU_v25_12451]	Last used more than 2 years ago	-0.0700326	-0.0749399	0.000315152	0.0045091	Confidently deconfounded
ATC5	Clarithromycin (J01FA09)	Presence-absence	Collinsella species incertae sedis [meta_mOTU_v25_12451]	Last used more than 3 years ago	-0.0651168	-0.085489	0.000991602	0.0109651	Confidently deconfounded
ATC5	Clarithromycin (J01FA09)	Presence-absence	Desulfovibrio piger [ref_mOTU_v25_06282]	Last used more than 1 year ago	-0.132288	-0.152201	3.57947e-12	7.6369e-10	Confidently deconfounded
ATC5	Clarithromycin (J01FA09)	Presence-absence	Desulfovibrio piger [ref_mOTU_v25_06282]	Last used more than 2 years ago	-0.119662	-0.144303	5.4994e-10	6.64877e-08	Confidently deconfounded
ATC5	Clarithromycin (J01FA09)	Presence-absence	Desulfovibrio piger [ref_mOTU_v25_06282]	Last used more than 3 years ago	-0.100832	-0.153928	2.77425e-07	1.47973e-05	Confidently deconfounded
ATC5	Clarithromycin (J01FA09)	Presence-absence	Desulfovibrio piger [ref_mOTU_v25_06282]	Last used more than 4 years ago	-0.0671411	-0.141827	0.000879397	0.0100301	Confidently deconfounded
ATC5	Clarithromycin (J01FA09)	Presence-absence	Dorea formicigenerans [ref_mOTU_v25_03668]	Last used more than 1 year ago	-0.0434049	-0.0325801	0.0420553	0.170481	Confounded	C05A, C05AA, E11, K50, M06
ATC5	Clarithromycin (J01FA09)	Presence-absence	Dorea formicigenerans [ref_mOTU_v25_03668]	Last used more than 3 years ago	-0.0466453	-0.0457409	0.0425984	0.171291	Confounded	R03A, R03AC, K50, M06, Anesteesia
ATC5	Clarithromycin (J01FA09)	Presence-absence	Eggerthella species incertae sedis [meta_mOTU_v25_12316]	Last used more than 1 year ago	-0.060238	-0.0847961	0.00347704	0.0288586	Confidently deconfounded
ATC5	Clarithromycin (J01FA09)	Presence-absence	Eggerthella species incertae sedis [meta_mOTU_v25_12316]	Last used more than 2 years ago	-0.0495714	-0.0726753	0.0173046	0.0931211	Confidently deconfounded
ATC5	Clarithromycin (J01FA09)	Presence-absence	Eggerthellaceae species incertae sedis [meta_mOTU_v25_12569]	Last used more than 1 year ago	-0.0412323	-0.0554313	0.0450125	0.178427	Confounded	C07A, C07AB, R03AC, R03AC02, F41, I10, I11, I84, K50, K51, K58, M80, N10, N20, N81, health_status_ok, mental_health_status_ok, frequencyGutEmpting_name
ATC5	Clarithromycin (J01FA09)	Presence-absence	Eggerthellaceae species incertae sedis [meta_mOTU_v25_13204]	Last used more than 1 year ago	-0.0721275	-0.105168	0.000405389	0.00542563	Confidently deconfounded
ATC5	Clarithromycin (J01FA09)	Presence-absence	Eggerthellaceae species incertae sedis [meta_mOTU_v25_13204]	Last used more than 2 years ago	-0.064402	-0.0979884	0.00178169	0.0173714	Confidently deconfounded
ATC5	Clarithromycin (J01FA09)	Presence-absence	Faecalibacterium sp. [ref_mOTU_v25_03636]	Last used more than 1 year ago	-0.067005	-0.0851275	0.00136737	0.0141902	Confidently deconfounded
ATC5	Clarithromycin (J01FA09)	Presence-absence	Faecalibacterium sp. [ref_mOTU_v25_03636]	Last used more than 2 years ago	-0.065817	-0.0847511	0.00187388	0.0179329	Confidently deconfounded
ATC5	Clarithromycin (J01FA09)	Presence-absence	Lachnospiraceae species incertae sedis [meta_mOTU_v25_12240]	Last used more than 2 years ago	-0.0509082	-0.0334888	0.0212281	0.107942	Confounded	usualStoolType_category
ATC5	Clarithromycin (J01FA09)	Presence-absence	Lentisphaerae bacterium ADurb.Bin242 [meta_mOTU_v25_12416]	Last used more than 1 year ago	-0.04485	-0.0621984	0.0265974	0.126434	Confounded	J45
ATC5	Clarithromycin (J01FA09)	Presence-absence	Lentisphaerae bacterium ADurb.Bin242 [meta_mOTU_v25_12416]	Last used more than 2 years ago	-0.0456581	-0.0643885	0.0253852	0.122112	Confounded	J45
ATC5	Clarithromycin (J01FA09)	Presence-absence	Lentisphaerae species incertae sedis [meta_mOTU_v25_12568]	Last used more than 1 year ago	-0.0554695	-0.077911	0.00655888	0.046463	Confidently deconfounded
ATC5	Clarithromycin (J01FA09)	Presence-absence	Lentisphaerae species incertae sedis [meta_mOTU_v25_12568]	Last used more than 2 years ago	-0.0550385	-0.0786022	0.00759387	0.0517725	Confidently deconfounded
ATC5	Clarithromycin (J01FA09)	Presence-absence	Sutterella species incertae sedis [meta_mOTU_v25_13005]	Last used more than 1 year ago	-0.111517	-0.131796	9.69107e-09	7.98853e-07	Confidently deconfounded
ATC5	Clarithromycin (J01FA09)	Presence-absence	Sutterella species incertae sedis [meta_mOTU_v25_13005]	Last used more than 2 years ago	-0.105637	-0.132569	7.22634e-08	4.63893e-06	Confidently deconfounded
ATC5	Clarithromycin (J01FA09)	Presence-absence	Sutterella species incertae sedis [meta_mOTU_v25_13005]	Last used more than 3 years ago	-0.0852322	-0.138181	2.05661e-05	0.000500627	Confidently deconfounded
ATC5	Clarithromycin (J01FA09)	Presence-absence	Sutterella species incertae sedis [meta_mOTU_v25_13005]	Last used more than 4 years ago	-0.0717199	-0.160734	0.000337734	0.00472719	Confidently deconfounded
ATC5	Clarithromycin (J01FA09)	Presence-absence	Sutterella wadsworthensis [ref_mOTU_v25_03066]	Last used more than 1 year ago	-0.0856546	-0.123832	1.92067e-05	0.000470693	Confidently deconfounded
ATC5	Clarithromycin (J01FA09)	Presence-absence	Sutterella wadsworthensis [ref_mOTU_v25_03066]	Last used more than 2 years ago	-0.0809843	-0.121108	6.27028e-05	0.00126698	Confidently deconfounded
ATC5	Clarithromycin (J01FA09)	Presence-absence	Sutterella wadsworthensis [ref_mOTU_v25_03066]	Last used more than 3 years ago	-0.0697377	-0.138842	0.000782928	0.00911615	Confidently deconfounded
ATC5	Clarithromycin (J01FA09)	Presence-absence	Sutterella wadsworthensis [ref_mOTU_v25_04772]	Last used more than 1 year ago	-0.136161	-0.174352	6.67377e-12	1.34476e-09	Confidently deconfounded
ATC5	Clarithromycin (J01FA09)	Presence-absence	Sutterella wadsworthensis [ref_mOTU_v25_04772]	Last used more than 2 years ago	-0.12992	-0.176569	8.45729e-11	1.25215e-08	Confidently deconfounded
ATC5	Clarithromycin (J01FA09)	Presence-absence	Sutterella wadsworthensis [ref_mOTU_v25_04772]	Last used more than 3 years ago	-0.103336	-0.180044	5.49831e-07	2.624e-05	Confidently deconfounded
ATC5	Clarithromycin (J01FA09)	Presence-absence	Sutterella wadsworthensis [ref_mOTU_v25_04772]	Last used more than 4 years ago	-0.0541203	-0.13504	0.0111241	0.0670972	Confidently deconfounded
ATC5	Diazepam (N05BA01)	Presence-absence	Ruminococcus sp. [ref_mOTU_v25_03651]	Last used more than 1 year ago	-0.0512554	-0.118915	0.0114826	0.0686121	Confidently deconfounded
ATC5	Diclofenac (M01AB05)	Presence-absence	Clostridiales sp. [ref_mOTU_v25_03605]	Last used more than 1 year ago	-0.0561015	-0.0688208	0.00909865	0.058564	Confidently deconfounded
ATC5	Encephalitis, Tick Borne, Inactivated, Whole Virus (J07BA01)	Presence-absence	Clostridiales species incertae sedis [meta_mOTU_v25_13923]	Last used more than 3 years ago	0.0458723	0.132827	0.0382412	0.160813	Confidently deconfounded
ATC5	Encephalitis, Tick Borne, Inactivated, Whole Virus (J07BA01)	Presence-absence	Clostridiales species incertae sedis [meta_mOTU_v25_13923]	Last used more than 4 years ago	0.0648255	0.266882	0.00346458	0.0287881	Confidently deconfounded
ATC5	Esomeprazole (A02BC05)	Presence-absence	Clostridiales species incertae sedis [meta_mOTU_v25_12631]	Last used more than 1 year ago	-0.0581275	-0.0825052	0.00978733	0.0615326	Confidently deconfounded
ATC5	Esomeprazole (A02BC05)	Presence-absence	Clostridiales species incertae sedis [meta_mOTU_v25_12631]	Last used more than 2 years ago	-0.0549914	-0.0816036	0.0151609	0.0844663	Ambiguously deconfounded
ATC5	Esomeprazole (A02BC05)	Presence-absence	Clostridiales species incertae sedis [meta_mOTU_v25_12631]	Last used more than 3 years ago	-0.0522904	-0.103183	0.0252289	0.121486	Confounded	K29
ATC5	Esomeprazole (A02BC05)	Presence-absence	Clostridiales species incertae sedis [meta_mOTU_v25_12776]	Last used more than 1 year ago	-0.049283	-0.0742187	0.0275596	0.129893	Confounded	F41, K29, K58
ATC5	Esomeprazole (A02BC05)	Presence-absence	Veillonella parvula [ref_mOTU_v25_01938]	Last used more than 1 year ago	-0.0425438	-0.0604385	0.0488288	0.187907	Confounded	A10B, D01A, N05C, A10BA, N05CF, A10BA02, I10, J35, K29, M15, Boiled vegetables, has_smoked
ATC5	Fluconazole (J02AC01)	Presence-absence	Clostridiales species incertae sedis [meta_mOTU_v25_13710]	Last used more than 1 year ago	0.0735805	0.0934269	0.00159338	0.0160311	Confidently deconfounded
ATC5	Fluconazole (J02AC01)	Presence-absence	Clostridiales species incertae sedis [meta_mOTU_v25_13710]	Last used more than 2 years ago	0.0587207	0.0804784	0.0114649	0.0685625	Confidently deconfounded
ATC5	Fluocortolone+Lidocaine (C05AA84)	Presence-absence	Veillonella rogosae [ref_mOTU_v25_01939]	Last used more than 2 years ago	0.0452705	0.0823041	0.040141	0.165445	Confounded	A02BC02
ATC5	Lornoxicam (M01AC05)	Presence-absence	Clostridiales species incertae sedis [meta_mOTU_v25_12561]	Last used more than 1 year ago	-0.068474	-0.119505	0.000658683	0.00789766	Confidently deconfounded
ATC5	Lornoxicam (M01AC05)	Presence-absence	Clostridiales species incertae sedis [meta_mOTU_v25_12561]	Last used more than 2 years ago	-0.0642165	-0.115925	0.00149727	0.0153218	Confidently deconfounded
ATC5	Lornoxicam (M01AC05)	Presence-absence	Clostridium sp. [ref_mOTU_v25_03608]	Last used more than 1 year ago	-0.0670192	-0.102169	0.000668557	0.00800283	Confidently deconfounded
ATC5	Lornoxicam (M01AC05)	Presence-absence	Clostridium sp. [ref_mOTU_v25_03608]	Last used more than 2 years ago	-0.0654549	-0.103725	0.000905914	0.0102201	Confidently deconfounded
ATC5	Lornoxicam (M01AC05)	Presence-absence	Clostridium sp. [ref_mOTU_v25_03608]	Last used more than 3 years ago	-0.0449429	-0.102327	0.0235747	0.115902	Confidently deconfounded
ATC5	Lornoxicam (M01AC05)	Presence-absence	Clostridium sp. [ref_mOTU_v25_03608]	Last used more than 4 years ago	-0.041481	-0.137799	0.0277895	0.130055	Ambiguously deconfounded
ATC5	Metformin (A10BA02)	Presence-absence	[Eubacterium] eligens [ref_mOTU_v25_02376]	Last used more than 1 year ago	-0.0603673	-0.130591	0.0187732	0.098825	Ambiguously deconfounded
ATC5	Metformin (A10BA02)	Presence-absence	[Eubacterium] eligens [ref_mOTU_v25_02376]	Last used more than 2 years ago	-0.0569387	-0.138283	0.0274056	0.129458	Confounded	N05A, N05AH04, F50
ATC5	Metformin (A10BA02)	Presence-absence	Clostridiales species incertae sedis [meta_mOTU_v25_12786]	Last used more than 2 years ago	-0.0446609	-0.265893	0.0459837	0.1809	Confounded	N07CA01, C18, E78, N97, Anesteesia, Sweets
ATC5	Metformin (A10BA02)	Presence-absence	Clostridiales species incertae sedis [meta_mOTU_v25_12786]	Last used more than 4 years ago	-0.0500233	-0.499227	0.0225437	0.112354	Confidently deconfounded
ATC5	Metoprolol (C07AB02)	Presence-absence	Clostridiales species incertae sedis [meta_mOTU_v25_12253]	Last used more than 1 year ago	0.0434258	0.103857	0.0360141	0.154438	Confounded	C01B, C01BC, usualStoolType_category
ATC5	Metoprolol (C07AB02)	Presence-absence	Clostridiales species incertae sedis [meta_mOTU_v25_12334]	Last used more than 4 years ago	0.0402853	0.156914	0.0354873	0.153201	Confidently deconfounded
ATC5	Metoprolol (C07AB02)	Presence-absence	Clostridiales species incertae sedis [meta_mOTU_v25_12463]	Last used more than 4 years ago	0.0387988	0.127188	0.0162785	0.0887186	Confidently deconfounded
ATC5	Metoprolol (C07AB02)	Presence-absence	Clostridiales species incertae sedis [meta_mOTU_v25_12631]	Last used more than 4 years ago	0.0399416	0.150735	0.0391948	0.16321	Ambiguously deconfounded
ATC5	Metoprolol (C07AB02)	Presence-absence	Clostridiales species incertae sedis [meta_mOTU_v25_13774]	Last used more than 2 years ago	0.0434029	0.123376	0.0487054	0.187729	Confounded	B03B, C01B, M03B, M03BX, C01BC03, C03CA04, M03BX02, C18, K58, Anesteesia, Coffee, Bread, has_smoked, usualStoolType_category, frequencyGutEmpting_name
ATC5	Metoprolol (C07AB02)	Presence-absence	Clostridiales species incertae sedis [meta_mOTU_v25_13774]	Last used more than 4 years ago	0.0681917	0.336579	0.00187654	0.0179347	Confidently deconfounded
ATC5	Metoprolol (C07AB02)	Presence-absence	Clostridiales species incertae sedis [meta_mOTU_v25_13792]	Last used more than 3 years ago	-0.0445154	-0.126278	0.0464351	0.181879	Confounded	A02B, H03A, N03A, N05A, N05B, N05C, A02BC, H03AA, N03AX, N05AH, N05BA, N05CF, N06AX, A02BC05, H03AA01, N05AH04, E55, E78, F32, F33, F41, G43, I11, I49, J20, J45, K21, K25, K29, M15, N11, mental_health_status_ok
ATC5	Metoprolol (C07AB02)	Presence-absence	Ruminococcaceae species incertae sedis [meta_mOTU_v25_12664]	Last used more than 1 year ago	-0.0437121	-0.0449107	0.0446559	0.177455	Confounded	N05B, C09BB, N05BA, Eggs
ATC5	Metoprolol (C07AB02)	Presence-absence	Ruminococcaceae species incertae sedis [meta_mOTU_v25_12664]	Last used more than 2 years ago	-0.0483554	-0.0557109	0.0271824	0.128961	Ambiguously deconfounded
ATC5	Mometasone (D07AC13)	Presence-absence	Eubacterium sp. CAG:202 [meta_mOTU_v25_12308]	Last used more than 1 year ago	-0.0607822	-0.120013	0.0029385	0.0257128	Confidently deconfounded
ATC5	Mometasone (D07AC13)	Presence-absence	Eubacterium sp. CAG:202 [meta_mOTU_v25_12308]	Last used more than 2 years ago	-0.0540988	-0.113812	0.00851053	0.0558186	Confidently deconfounded
ATC5	Nebivolol (C07AB12)	Presence-absence	Acidiphilium sp. CAG:727 [meta_mOTU_v25_13297]	Last used more than 4 years ago	-0.0362888	-0.18968	0.0281151	0.13124	Confidently deconfounded
ATC5	Nebivolol (C07AB12)	Presence-absence	Clostridium sp. CAG:557 [meta_mOTU_v25_13367]	Last used more than 1 year ago	-0.041033	-0.0998155	0.0129774	0.0752541	Confidently deconfounded
ATC5	Nebivolol (C07AB12)	Presence-absence	Clostridium sp. CAG:557 [meta_mOTU_v25_13367]	Last used more than 2 years ago	-0.037523	-0.097449	0.024486	0.11889	Confidently deconfounded
ATC5	Nebivolol (C07AB12)	Presence-absence	Clostridium sp. CAG:557 [meta_mOTU_v25_13367]	Last used more than 3 years ago	-0.036858	-0.117057	0.0125036	0.0733826	Confidently deconfounded
ATC5	Nebivolol (C07AB12)	Presence-absence	Clostridium species incertae sedis [meta_mOTU_v25_13428]	Last used more than 4 years ago	-0.0339395	-0.172002	0.0388827	0.16236	Confidently deconfounded
ATC5	Quetiapine (N05AH04)	Presence-absence	Oscillibacter species incertae sedis [meta_mOTU_v25_12353]	Last used more than 2 years ago	-0.0424402	-0.148121	0.0453925	0.17915	Confounded	N07C, N07CA, J35, Koloskoopia, cecumRemoved, usualStoolType_category
ATC5	Rivaroxaban (B01AF01)	Presence-absence	Clostridiales sp. [ref_mOTU_v25_02968]	Last used more than 3 years ago	0.0410972	0.186768	0.0365524	0.155971	Confounded	N18
ATC5	Rivaroxaban (B01AF01)	Presence-absence	Clostridiales sp. [ref_mOTU_v25_02968]	Last used more than 4 years ago	0.0439093	0.292031	0.00953967	0.0605961	Confidently deconfounded
ATC5	Rivaroxaban (B01AF01)	Presence-absence	Clostridiales species incertae sedis [meta_mOTU_v25_13784]	Last used more than 1 year ago	-0.0471775	-0.138743	0.0211233	0.107908	Confidently deconfounded
ATC5	Rivaroxaban (B01AF01)	Presence-absence	Clostridiales species incertae sedis [meta_mOTU_v25_13784]	Last used more than 2 years ago	-0.0425333	-0.135347	0.0384541	0.161427	Confounded	L04A, N02AX, N02AX02, N05BA12, N18, usualStoolType_category
ATC5	Rivaroxaban (B01AF01)	Presence-absence	Clostridiales species incertae sedis [meta_mOTU_v25_13784]	Last used more than 4 years ago	-0.0453766	-0.296637	0.00808284	0.054091	Confidently deconfounded
ATC5	Rivaroxaban (B01AF01)	Presence-absence	Firmicutes species incertae sedis [meta_mOTU_v25_12975]	Last used more than 1 year ago	-0.0538509	-0.164659	0.00647497	0.0460034	Confidently deconfounded
ATC5	Rivaroxaban (B01AF01)	Presence-absence	Firmicutes species incertae sedis [meta_mOTU_v25_12975]	Last used more than 2 years ago	-0.0516319	-0.173148	0.00875891	0.0570317	Confidently deconfounded
ATC5	Simvastatin (C10AA01)	Presence-absence	Dehalococcoidales species incertae sedis [meta_mOTU_v25_12342]	Last used more than 1 year ago	-0.0418279	-0.184223	0.0243526	0.11848	Confidently deconfounded
ATC5	Simvastatin (C10AA01)	Presence-absence	Dehalococcoidales species incertae sedis [meta_mOTU_v25_12342]	Last used more than 2 years ago	-0.0374275	-0.178031	0.0444475	0.176864	Confounded	M01AC, F41, I10, M10, cecumRemoved, tonsilsRemoved, Eggs
ATC5	Simvastatin (C10AA01)	Presence-absence	Dehalococcoidales species incertae sedis [meta_mOTU_v25_12342]	Last used more than 3 years ago	-0.0393727	-0.236854	0.0169114	0.0914803	Confidently deconfounded
ATC5	Zolpidem (N05CF02)	Presence-absence	Firmicutes bacterium CAG:345 [ref_mOTU_v25_07739]	Last used more than 4 years ago	-0.0380629	-0.265676	0.019673	0.102446	Confidently deconfounded
ATC5	Zopiclone (N05CF01)	Presence-absence	Bifidobacterium adolescentis [ref_mOTU_v25_02703]	Last used more than 1 year ago	-0.0811635	-0.162148	0.000393594	0.00532673	Confidently deconfounded
ATC5	Zopiclone (N05CF01)	Presence-absence	Bifidobacterium adolescentis [ref_mOTU_v25_02703]	Last used more than 2 years ago	-0.0694658	-0.148354	0.00250332	0.0227776	Confidently deconfounded
ATC5	Zopiclone (N05CF01)	Presence-absence	Bifidobacterium adolescentis [ref_mOTU_v25_02703]	Last used more than 3 years ago	-0.0646128	-0.183838	0.00623283	0.0446238	Confidently deconfounded
ATC5	Telmisartan+Hydrochlorothiazide (C09DA07)	Presence-absence	Erysipelotrichaceae species incertae sedis [meta_mOTU_v25_13000]	Last used more than 3 years ago	-0.0415199	-0.175854	0.019601	0.102292	Confidently deconfounded
ATC5	Tizanidine (M03BX02)	Presence-absence	Firmicutes sp. [ref_mOTU_v25_03641]	Last used more than 3 years ago	0.0467559	0.128355	0.0360441	0.154438	Confounded	A02B, A02BC, F41, K21
ATC5	Tramadol (N02AX02)	Presence-absence	Clostridiales species incertae sedis [meta_mOTU_v25_12334]	Last used more than 1 year ago	-0.0506316	-0.105824	0.0246963	0.119511	Confounded	health_status_ok
ATC5	Tramadol (N02AX02)	Presence-absence	Clostridiales species incertae sedis [meta_mOTU_v25_12334]	Last used more than 2 years ago	-0.0514843	-0.110198	0.0229609	0.113463	Confounded	health_status_ok
ATC5	Trimetazidine (C01EB15)	Presence-absence	Clostridiales species incertae sedis [meta_mOTU_v25_12327]	Last used more than 1 year ago	-0.0508676	-0.132765	0.0173476	0.0932837	Confidently deconfounded
ATC5	Trimetazidine (C01EB15)	Presence-absence	Ruminococcus sp. [ref_mOTU_v25_03651]	Last used more than 1 year ago	-0.0426906	-0.115019	0.0345928	0.151349	Confounded	C07A, N06A, C07AB, F32, H25, I11, I48, I49, I50, health_status_ok, mental_health_status_ok, tonsilsRemoved
ATC5	Trimetazidine (C01EB15)	Presence-absence	Ruminococcus sp. [ref_mOTU_v25_03651]	Last used more than 2 years ago	-0.0452403	-0.126588	0.0243829	0.118548	Confounded	I49, tonsilsRemoved
ATC5	Trimetazidine (C01EB15)	Presence-absence	Ruminococcus sp. [ref_mOTU_v25_03651]	Last used more than 3 years ago	-0.059127	-0.211429	0.00174953	0.0171733	Confidently deconfounded

### Sheet: Table8
ATC_group	drug_name	MB_feature_group	MB_feature	model	AIC	Best_fit
ATC3	Ace Inhibitors, Combinations (C09B)	Centered log-ratio	[Clostridium] clostridioforme/bolteae [ref_mOTU_v25_03442]	Active usage (M1)	9413.91	Yes
ATC3	Ace Inhibitors, Combinations (C09B)	Centered log-ratio	[Clostridium] clostridioforme/bolteae [ref_mOTU_v25_03442]	Active + past usage (M2)	9415.91
ATC3	Ace Inhibitors, Combinations (C09B)	Centered log-ratio	[Clostridium] clostridioforme/bolteae [ref_mOTU_v25_03442]	Active usage + amount of usage (M3)	9412.13
ATC3	Ace Inhibitors, Combinations (C09B)	Centered log-ratio	Anaeromassilibacillus species incertae sedis [meta_mOTU_v25_13295]	Active usage (M1)	9329.59	Yes
ATC3	Ace Inhibitors, Combinations (C09B)	Centered log-ratio	Anaeromassilibacillus species incertae sedis [meta_mOTU_v25_13295]	Active + past usage (M2)	9331.19
ATC3	Ace Inhibitors, Combinations (C09B)	Centered log-ratio	Anaeromassilibacillus species incertae sedis [meta_mOTU_v25_13295]	Active usage + amount of usage (M3)	9330.98
ATC3	Ace Inhibitors, Combinations (C09B)	Centered log-ratio	Clostridiales species incertae sedis [meta_mOTU_v25_12307]	Active usage (M1)	9628.34	Yes
ATC3	Ace Inhibitors, Combinations (C09B)	Centered log-ratio	Clostridiales species incertae sedis [meta_mOTU_v25_12307]	Active + past usage (M2)	9629.69
ATC3	Ace Inhibitors, Combinations (C09B)	Centered log-ratio	Clostridiales species incertae sedis [meta_mOTU_v25_12307]	Active usage + amount of usage (M3)	9628.76
ATC3	Ace Inhibitors, Combinations (C09B)	Centered log-ratio	Clostridiales species incertae sedis [meta_mOTU_v25_14346]	Active usage (M1)	7997.13	Yes
ATC3	Ace Inhibitors, Combinations (C09B)	Centered log-ratio	Clostridiales species incertae sedis [meta_mOTU_v25_14346]	Active + past usage (M2)	7999.07
ATC3	Ace Inhibitors, Combinations (C09B)	Centered log-ratio	Clostridiales species incertae sedis [meta_mOTU_v25_14346]	Active usage + amount of usage (M3)	7997.7
ATC3	Ace Inhibitors, Combinations (C09B)	Centered log-ratio	Oscillibacter species incertae sedis [meta_mOTU_v25_13092]	Active usage (M1)	8997.37	Yes
ATC3	Ace Inhibitors, Combinations (C09B)	Centered log-ratio	Oscillibacter species incertae sedis [meta_mOTU_v25_13092]	Active + past usage (M2)	8995.89
ATC3	Ace Inhibitors, Combinations (C09B)	Centered log-ratio	Oscillibacter species incertae sedis [meta_mOTU_v25_13092]	Active usage + amount of usage (M3)	8997.49
ATC3	Ace Inhibitors, Plain (C09A)	Centered log-ratio	Veillonella dispar [ref_mOTU_v25_01940]	Active usage (M1)	9660.36	Yes
ATC3	Ace Inhibitors, Plain (C09A)	Centered log-ratio	Veillonella dispar [ref_mOTU_v25_01940]	Active + past usage (M2)	9661.98
ATC3	Ace Inhibitors, Plain (C09A)	Centered log-ratio	Veillonella dispar [ref_mOTU_v25_01940]	Active usage + amount of usage (M3)	9662.34
ATC3	Adrenergics, Inhalants (R03A)	Centered log-ratio	Lentisphaerae species incertae sedis [meta_mOTU_v25_12568]	Active usage (M1)	10857.4
ATC3	Adrenergics, Inhalants (R03A)	Centered log-ratio	Lentisphaerae species incertae sedis [meta_mOTU_v25_12568]	Active + past usage (M2)	10852.7	Yes
ATC3	Adrenergics, Inhalants (R03A)	Centered log-ratio	Lentisphaerae species incertae sedis [meta_mOTU_v25_12568]	Active usage + amount of usage (M3)	10859.4
ATC3	Agents For Treatment Of Hemorrhoids And Anal Fissures For Topical Use (C05A)	Centered log-ratio	Faecalitalea cylindroides [ref_mOTU_v25_03678]	Active usage (M1)	7177.47	Yes
ATC3	Agents For Treatment Of Hemorrhoids And Anal Fissures For Topical Use (C05A)	Centered log-ratio	Faecalitalea cylindroides [ref_mOTU_v25_03678]	Active + past usage (M2)	7179.11
ATC3	Agents For Treatment Of Hemorrhoids And Anal Fissures For Topical Use (C05A)	Centered log-ratio	Faecalitalea cylindroides [ref_mOTU_v25_03678]	Active usage + amount of usage (M3)	7178.77
ATC3	Agents For Treatment Of Hemorrhoids And Anal Fissures For Topical Use (C05A)	Centered log-ratio	uncultured Blautia sp. [ref_mOTU_v25_11916]	Active usage (M1)	8657.02	Yes
ATC3	Agents For Treatment Of Hemorrhoids And Anal Fissures For Topical Use (C05A)	Centered log-ratio	uncultured Blautia sp. [ref_mOTU_v25_11916]	Active + past usage (M2)	8658.55
ATC3	Agents For Treatment Of Hemorrhoids And Anal Fissures For Topical Use (C05A)	Centered log-ratio	uncultured Blautia sp. [ref_mOTU_v25_11916]	Active usage + amount of usage (M3)	8656.17
ATC3	Angiotensin Ii Antagonists, Combinations (C09D)	Centered log-ratio	Eubacterium sp. CAG:274 [meta_mOTU_v25_12688]	Active usage (M1)	9816.66	Yes
ATC3	Angiotensin Ii Antagonists, Combinations (C09D)	Centered log-ratio	Eubacterium sp. CAG:274 [meta_mOTU_v25_12688]	Active + past usage (M2)	9818.04
ATC3	Angiotensin Ii Antagonists, Combinations (C09D)	Centered log-ratio	Eubacterium sp. CAG:274 [meta_mOTU_v25_12688]	Active usage + amount of usage (M3)	9818.65
ATC3	Angiotensin Ii Antagonists, Combinations (C09D)	Centered log-ratio	Ruminococcus species incertae sedis [meta_mOTU_v25_12766]	Active usage (M1)	10318.8	Yes
ATC3	Angiotensin Ii Antagonists, Combinations (C09D)	Centered log-ratio	Ruminococcus species incertae sedis [meta_mOTU_v25_12766]	Active + past usage (M2)	10320.8
ATC3	Angiotensin Ii Antagonists, Combinations (C09D)	Centered log-ratio	Ruminococcus species incertae sedis [meta_mOTU_v25_12766]	Active usage + amount of usage (M3)	10318.8
ATC3	Angiotensin Ii Antagonists, Plain (C09C)	Centered log-ratio	Bacteroides dorei/vulgatus [ref_mOTU_v25_02367]	Active usage (M1)	9960.77
ATC3	Angiotensin Ii Antagonists, Plain (C09C)	Centered log-ratio	Bacteroides dorei/vulgatus [ref_mOTU_v25_02367]	Active + past usage (M2)	9956.62	Yes
ATC3	Angiotensin Ii Antagonists, Plain (C09C)	Centered log-ratio	Bacteroides dorei/vulgatus [ref_mOTU_v25_02367]	Active usage + amount of usage (M3)	9961.39
ATC3	Angiotensin Ii Antagonists, Plain (C09C)	Centered log-ratio	Bacteroides faecis/thetaiotaomicron [ref_mOTU_v25_01657]	Active usage (M1)	11293.3	Yes
ATC3	Angiotensin Ii Antagonists, Plain (C09C)	Centered log-ratio	Bacteroides faecis/thetaiotaomicron [ref_mOTU_v25_01657]	Active + past usage (M2)	11291.5
ATC3	Angiotensin Ii Antagonists, Plain (C09C)	Centered log-ratio	Bacteroides faecis/thetaiotaomicron [ref_mOTU_v25_01657]	Active usage + amount of usage (M3)	11294.6
ATC3	Angiotensin Ii Antagonists, Plain (C09C)	Centered log-ratio	Clostridium sp. CAG:58 [ref_mOTU_v25_07640]	Active usage (M1)	10207.7	Yes
ATC3	Angiotensin Ii Antagonists, Plain (C09C)	Centered log-ratio	Clostridium sp. CAG:58 [ref_mOTU_v25_07640]	Active + past usage (M2)	10207.5
ATC3	Angiotensin Ii Antagonists, Plain (C09C)	Centered log-ratio	Clostridium sp. CAG:58 [ref_mOTU_v25_07640]	Active usage + amount of usage (M3)	10209.2
ATC3	Angiotensin Ii Antagonists, Plain (C09C)	Centered log-ratio	Desulfovibrio species incertae sedis [meta_mOTU_v25_12490]	Active usage (M1)	10382.3	Yes
ATC3	Angiotensin Ii Antagonists, Plain (C09C)	Centered log-ratio	Desulfovibrio species incertae sedis [meta_mOTU_v25_12490]	Active + past usage (M2)	10383.9
ATC3	Angiotensin Ii Antagonists, Plain (C09C)	Centered log-ratio	Desulfovibrio species incertae sedis [meta_mOTU_v25_12490]	Active usage + amount of usage (M3)	10384.1
ATC3	Angiotensin Ii Antagonists, Plain (C09C)	Centered log-ratio	Dialister sp. CAG:486 [ref_mOTU_v25_07666]	Active usage (M1)	11502.3	Yes
ATC3	Angiotensin Ii Antagonists, Plain (C09C)	Centered log-ratio	Dialister sp. CAG:486 [ref_mOTU_v25_07666]	Active + past usage (M2)	11504.3
ATC3	Angiotensin Ii Antagonists, Plain (C09C)	Centered log-ratio	Dialister sp. CAG:486 [ref_mOTU_v25_07666]	Active usage + amount of usage (M3)	11503
ATC3	Anti-Acne Preparations For Topical Use (D10A)	Centered log-ratio	Bacteroides massiliensis [ref_mOTU_v25_02135]	Active usage (M1)	13032.8	Yes
ATC3	Anti-Acne Preparations For Topical Use (D10A)	Centered log-ratio	Bacteroides massiliensis [ref_mOTU_v25_02135]	Active + past usage (M2)	13033.8
ATC3	Anti-Acne Preparations For Topical Use (D10A)	Centered log-ratio	Bacteroides massiliensis [ref_mOTU_v25_02135]	Active usage + amount of usage (M3)	13034.7
ATC3	Antiarrhythmics, Class I And Iii (C01B)	Centered log-ratio	Bacteroides massiliensis [ref_mOTU_v25_02135]	Active usage (M1)	13024.9	Yes
ATC3	Antiarrhythmics, Class I And Iii (C01B)	Centered log-ratio	Bacteroides massiliensis [ref_mOTU_v25_02135]	Active + past usage (M2)	13026.9
ATC3	Antiarrhythmics, Class I And Iii (C01B)	Centered log-ratio	Bacteroides massiliensis [ref_mOTU_v25_02135]	Active usage + amount of usage (M3)	13026.7
ATC3	Antiarrhythmics, Class I And Iii (C01B)	Centered log-ratio	uncultured Flavonifractor sp. [ref_mOTU_v25_07315]	Active usage (M1)	8457.08	Yes
ATC3	Antiarrhythmics, Class I And Iii (C01B)	Centered log-ratio	uncultured Flavonifractor sp. [ref_mOTU_v25_07315]	Active + past usage (M2)	8458.97
ATC3	Antiarrhythmics, Class I And Iii (C01B)	Centered log-ratio	uncultured Flavonifractor sp. [ref_mOTU_v25_07315]	Active usage + amount of usage (M3)	8458.75
ATC3	Antidepressants (N06A)	Centered log-ratio	[Clostridium] asparagiforme/lavalense [ref_mOTU_v25_06317]	Active usage (M1)	8851.34
ATC3	Antidepressants (N06A)	Centered log-ratio	[Clostridium] asparagiforme/lavalense [ref_mOTU_v25_06317]	Active + past usage (M2)	8835.87
ATC3	Antidepressants (N06A)	Centered log-ratio	[Clostridium] asparagiforme/lavalense [ref_mOTU_v25_06317]	Active usage + amount of usage (M3)	8826.39	Yes
ATC3	Antidepressants (N06A)	Centered log-ratio	[Clostridium] citroniae [ref_mOTU_v25_04828]	Active usage (M1)	8273.64
ATC3	Antidepressants (N06A)	Centered log-ratio	[Clostridium] citroniae [ref_mOTU_v25_04828]	Active + past usage (M2)	8269.79	Yes
ATC3	Antidepressants (N06A)	Centered log-ratio	[Clostridium] citroniae [ref_mOTU_v25_04828]	Active usage + amount of usage (M3)	8271.92
ATC3	Antidepressants (N06A)	Centered log-ratio	[Clostridium] clostridioforme/bolteae [ref_mOTU_v25_03442]	Active usage (M1)	9378.22
ATC3	Antidepressants (N06A)	Centered log-ratio	[Clostridium] clostridioforme/bolteae [ref_mOTU_v25_03442]	Active + past usage (M2)	9376.93
ATC3	Antidepressants (N06A)	Centered log-ratio	[Clostridium] clostridioforme/bolteae [ref_mOTU_v25_03442]	Active usage + amount of usage (M3)	9372.05	Yes
ATC3	Antidepressants (N06A)	Centered log-ratio	[Clostridium] leptum [ref_mOTU_v25_03688]	Active usage (M1)	9536.81
ATC3	Antidepressants (N06A)	Centered log-ratio	[Clostridium] leptum [ref_mOTU_v25_03688]	Active + past usage (M2)	9535.76
ATC3	Antidepressants (N06A)	Centered log-ratio	[Clostridium] leptum [ref_mOTU_v25_03688]	Active usage + amount of usage (M3)	9532.59	Yes
ATC3	Antidepressants (N06A)	Centered log-ratio	[Ruminococcus] torques [ref_mOTU_v25_03703]	Active usage (M1)	10717.9
ATC3	Antidepressants (N06A)	Centered log-ratio	[Ruminococcus] torques [ref_mOTU_v25_03703]	Active + past usage (M2)	10708.9	Yes
ATC3	Antidepressants (N06A)	Centered log-ratio	[Ruminococcus] torques [ref_mOTU_v25_03703]	Active usage + amount of usage (M3)	10715.6
ATC3	Antidepressants (N06A)	Centered log-ratio	Adlercreutzia equolifaciens [ref_mOTU_v25_08094]	Active usage (M1)	9652.67
ATC3	Antidepressants (N06A)	Centered log-ratio	Adlercreutzia equolifaciens [ref_mOTU_v25_08094]	Active + past usage (M2)	9650.44	Yes
ATC3	Antidepressants (N06A)	Centered log-ratio	Adlercreutzia equolifaciens [ref_mOTU_v25_08094]	Active usage + amount of usage (M3)	9651.52
ATC3	Antidepressants (N06A)	Centered log-ratio	Alistipes finegoldii [ref_mOTU_v25_03682]	Active usage (M1)	12161.9	Yes
ATC3	Antidepressants (N06A)	Centered log-ratio	Alistipes finegoldii [ref_mOTU_v25_03682]	Active + past usage (M2)	12161.4
ATC3	Antidepressants (N06A)	Centered log-ratio	Alistipes finegoldii [ref_mOTU_v25_03682]	Active usage + amount of usage (M3)	12162.8
ATC3	Antidepressants (N06A)	Centered log-ratio	Alistipes timonensis [ref_mOTU_v25_01015]	Active usage (M1)	8882
ATC3	Antidepressants (N06A)	Centered log-ratio	Alistipes timonensis [ref_mOTU_v25_01015]	Active + past usage (M2)	8879.41	Yes
ATC3	Antidepressants (N06A)	Centered log-ratio	Alistipes timonensis [ref_mOTU_v25_01015]	Active usage + amount of usage (M3)	8880.9
ATC3	Antidepressants (N06A)	Centered log-ratio	Anaerostipes hadrus [ref_mOTU_v25_00857]	Active usage (M1)	9379.5
ATC3	Antidepressants (N06A)	Centered log-ratio	Anaerostipes hadrus [ref_mOTU_v25_00857]	Active + past usage (M2)	9376.46	Yes
ATC3	Antidepressants (N06A)	Centered log-ratio	Anaerostipes hadrus [ref_mOTU_v25_00857]	Active usage + amount of usage (M3)	9378.18
ATC3	Antidepressants (N06A)	Centered log-ratio	Anaerotruncus colihominis [ref_mOTU_v25_03438]	Active usage (M1)	8507.07
ATC3	Antidepressants (N06A)	Centered log-ratio	Anaerotruncus colihominis [ref_mOTU_v25_03438]	Active + past usage (M2)	8499.5	Yes
ATC3	Antidepressants (N06A)	Centered log-ratio	Anaerotruncus colihominis [ref_mOTU_v25_03438]	Active usage + amount of usage (M3)	8497.55
ATC3	Antidepressants (N06A)	Centered log-ratio	Blautia obeum/wexlerae [ref_mOTU_v25_02154]	Active usage (M1)	8289.11
ATC3	Antidepressants (N06A)	Centered log-ratio	Blautia obeum/wexlerae [ref_mOTU_v25_02154]	Active + past usage (M2)	8285.93	Yes
ATC3	Antidepressants (N06A)	Centered log-ratio	Blautia obeum/wexlerae [ref_mOTU_v25_02154]	Active usage + amount of usage (M3)	8287.34
ATC3	Antidepressants (N06A)	Centered log-ratio	Clostridiales sp. [ref_mOTU_v25_03605]	Active usage (M1)	11960	Yes
ATC3	Antidepressants (N06A)	Centered log-ratio	Clostridiales sp. [ref_mOTU_v25_03605]	Active + past usage (M2)	11961.3
ATC3	Antidepressants (N06A)	Centered log-ratio	Clostridiales sp. [ref_mOTU_v25_03605]	Active usage + amount of usage (M3)	11961.5
ATC3	Antidepressants (N06A)	Centered log-ratio	Clostridiales species incertae sedis [meta_mOTU_v25_12253]	Active usage (M1)	11004.1	Yes
ATC3	Antidepressants (N06A)	Centered log-ratio	Clostridiales species incertae sedis [meta_mOTU_v25_12253]	Active + past usage (M2)	11002.7
ATC3	Antidepressants (N06A)	Centered log-ratio	Clostridiales species incertae sedis [meta_mOTU_v25_12253]	Active usage + amount of usage (M3)	11002.4
ATC3	Antidepressants (N06A)	Centered log-ratio	Clostridiales species incertae sedis [meta_mOTU_v25_12445]	Active usage (M1)	10003.4
ATC3	Antidepressants (N06A)	Centered log-ratio	Clostridiales species incertae sedis [meta_mOTU_v25_12445]	Active + past usage (M2)	9996.11	Yes
ATC3	Antidepressants (N06A)	Centered log-ratio	Clostridiales species incertae sedis [meta_mOTU_v25_12445]	Active usage + amount of usage (M3)	10003.8
ATC3	Antidepressants (N06A)	Centered log-ratio	Clostridiales species incertae sedis [meta_mOTU_v25_12476]	Active usage (M1)	9220.23
ATC3	Antidepressants (N06A)	Centered log-ratio	Clostridiales species incertae sedis [meta_mOTU_v25_12476]	Active + past usage (M2)	9220.98
ATC3	Antidepressants (N06A)	Centered log-ratio	Clostridiales species incertae sedis [meta_mOTU_v25_12476]	Active usage + amount of usage (M3)	9217	Yes
ATC3	Antidepressants (N06A)	Centered log-ratio	Clostridiales species incertae sedis [meta_mOTU_v25_12668]	Active usage (M1)	9777.44
ATC3	Antidepressants (N06A)	Centered log-ratio	Clostridiales species incertae sedis [meta_mOTU_v25_12668]	Active + past usage (M2)	9774.28	Yes
ATC3	Antidepressants (N06A)	Centered log-ratio	Clostridiales species incertae sedis [meta_mOTU_v25_12668]	Active usage + amount of usage (M3)	9774.86
ATC3	Antidepressants (N06A)	Centered log-ratio	Clostridiales species incertae sedis [meta_mOTU_v25_12691]	Active usage (M1)	11585.1
ATC3	Antidepressants (N06A)	Centered log-ratio	Clostridiales species incertae sedis [meta_mOTU_v25_12691]	Active + past usage (M2)	11581.1	Yes
ATC3	Antidepressants (N06A)	Centered log-ratio	Clostridiales species incertae sedis [meta_mOTU_v25_12691]	Active usage + amount of usage (M3)	11586.8
ATC3	Antidepressants (N06A)	Centered log-ratio	Clostridiales species incertae sedis [meta_mOTU_v25_12755]	Active usage (M1)	9563.9	Yes
ATC3	Antidepressants (N06A)	Centered log-ratio	Clostridiales species incertae sedis [meta_mOTU_v25_12755]	Active + past usage (M2)	9563.54
ATC3	Antidepressants (N06A)	Centered log-ratio	Clostridiales species incertae sedis [meta_mOTU_v25_12755]	Active usage + amount of usage (M3)	9562.56
ATC3	Antidepressants (N06A)	Centered log-ratio	Clostridiales species incertae sedis [meta_mOTU_v25_12974]	Active usage (M1)	10774.7	Yes
ATC3	Antidepressants (N06A)	Centered log-ratio	Clostridiales species incertae sedis [meta_mOTU_v25_12974]	Active + past usage (M2)	10775.8
ATC3	Antidepressants (N06A)	Centered log-ratio	Clostridiales species incertae sedis [meta_mOTU_v25_12974]	Active usage + amount of usage (M3)	10774.3
ATC3	Antidepressants (N06A)	Centered log-ratio	Clostridiales species incertae sedis [meta_mOTU_v25_13006]	Active usage (M1)	10200
ATC3	Antidepressants (N06A)	Centered log-ratio	Clostridiales species incertae sedis [meta_mOTU_v25_13006]	Active + past usage (M2)	10192.6	Yes
ATC3	Antidepressants (N06A)	Centered log-ratio	Clostridiales species incertae sedis [meta_mOTU_v25_13006]	Active usage + amount of usage (M3)	10201.1
ATC3	Antidepressants (N06A)	Centered log-ratio	Clostridiales species incertae sedis [meta_mOTU_v25_13176]	Active usage (M1)	11146.8
ATC3	Antidepressants (N06A)	Centered log-ratio	Clostridiales species incertae sedis [meta_mOTU_v25_13176]	Active + past usage (M2)	11142.6	Yes
ATC3	Antidepressants (N06A)	Centered log-ratio	Clostridiales species incertae sedis [meta_mOTU_v25_13176]	Active usage + amount of usage (M3)	11141.6
ATC3	Antidepressants (N06A)	Centered log-ratio	Clostridiales species incertae sedis [meta_mOTU_v25_14346]	Active usage (M1)	7984.33
ATC3	Antidepressants (N06A)	Centered log-ratio	Clostridiales species incertae sedis [meta_mOTU_v25_14346]	Active + past usage (M2)	7984.14
ATC3	Antidepressants (N06A)	Centered log-ratio	Clostridiales species incertae sedis [meta_mOTU_v25_14346]	Active usage + amount of usage (M3)	7976.88	Yes
ATC3	Antidepressants (N06A)	Centered log-ratio	Clostridium sp. CAG:58 [ref_mOTU_v25_07640]	Active usage (M1)	10201.1	Yes
ATC3	Antidepressants (N06A)	Centered log-ratio	Clostridium sp. CAG:58 [ref_mOTU_v25_07640]	Active + past usage (M2)	10201.7
ATC3	Antidepressants (N06A)	Centered log-ratio	Clostridium sp. CAG:58 [ref_mOTU_v25_07640]	Active usage + amount of usage (M3)	10202.7
ATC3	Antidepressants (N06A)	Centered log-ratio	Eggerthella lenta [ref_mOTU_v25_00719]	Active usage (M1)	8655.9
ATC3	Antidepressants (N06A)	Centered log-ratio	Eggerthella lenta [ref_mOTU_v25_00719]	Active + past usage (M2)	8647.08	Yes
ATC3	Antidepressants (N06A)	Centered log-ratio	Eggerthella lenta [ref_mOTU_v25_00719]	Active usage + amount of usage (M3)	8653.43
ATC3	Antidepressants (N06A)	Centered log-ratio	Eggerthellales species incertae sedis [meta_mOTU_v25_13811]	Active usage (M1)	8028.52
ATC3	Antidepressants (N06A)	Centered log-ratio	Eggerthellales species incertae sedis [meta_mOTU_v25_13811]	Active + past usage (M2)	8026.19	Yes
ATC3	Antidepressants (N06A)	Centered log-ratio	Eggerthellales species incertae sedis [meta_mOTU_v25_13811]	Active usage + amount of usage (M3)	8030.39
ATC3	Antidepressants (N06A)	Centered log-ratio	Eisenbergiella tayi [ref_mOTU_v25_03446]	Active usage (M1)	7960.05
ATC3	Antidepressants (N06A)	Centered log-ratio	Eisenbergiella tayi [ref_mOTU_v25_03446]	Active + past usage (M2)	7956.61
ATC3	Antidepressants (N06A)	Centered log-ratio	Eisenbergiella tayi [ref_mOTU_v25_03446]	Active usage + amount of usage (M3)	7947.62	Yes
ATC3	Antidepressants (N06A)	Centered log-ratio	Faecalibacterium prausnitzii [ref_mOTU_v25_06109]	Active usage (M1)	10120	Yes
ATC3	Antidepressants (N06A)	Centered log-ratio	Faecalibacterium prausnitzii [ref_mOTU_v25_06109]	Active + past usage (M2)	10122
ATC3	Antidepressants (N06A)	Centered log-ratio	Faecalibacterium prausnitzii [ref_mOTU_v25_06109]	Active usage + amount of usage (M3)	10121.8
ATC3	Antidepressants (N06A)	Centered log-ratio	Faecalibacterium species incertae sedis [meta_mOTU_v25_12403]	Active usage (M1)	10462	Yes
ATC3	Antidepressants (N06A)	Centered log-ratio	Faecalibacterium species incertae sedis [meta_mOTU_v25_12403]	Active + past usage (M2)	10463.7
ATC3	Antidepressants (N06A)	Centered log-ratio	Faecalibacterium species incertae sedis [meta_mOTU_v25_12403]	Active usage + amount of usage (M3)	10461.8
ATC3	Antidepressants (N06A)	Centered log-ratio	Firmicutes bacterium CAG:137 [ref_mOTU_v25_07731]	Active usage (M1)	8605.81
ATC3	Antidepressants (N06A)	Centered log-ratio	Firmicutes bacterium CAG:137 [ref_mOTU_v25_07731]	Active + past usage (M2)	8604.68
ATC3	Antidepressants (N06A)	Centered log-ratio	Firmicutes bacterium CAG:137 [ref_mOTU_v25_07731]	Active usage + amount of usage (M3)	8600.8	Yes
ATC3	Antidepressants (N06A)	Centered log-ratio	Firmicutes sp. [ref_mOTU_v25_02743]	Active usage (M1)	7459.53
ATC3	Antidepressants (N06A)	Centered log-ratio	Firmicutes sp. [ref_mOTU_v25_02743]	Active + past usage (M2)	7454.74	Yes
ATC3	Antidepressants (N06A)	Centered log-ratio	Firmicutes sp. [ref_mOTU_v25_02743]	Active usage + amount of usage (M3)	7459.25
ATC3	Antidepressants (N06A)	Centered log-ratio	Intestinimonas butyriciproducens [ref_mOTU_v25_03928]	Active usage (M1)	9851.12
ATC3	Antidepressants (N06A)	Centered log-ratio	Intestinimonas butyriciproducens [ref_mOTU_v25_03928]	Active + past usage (M2)	9845.49
ATC3	Antidepressants (N06A)	Centered log-ratio	Intestinimonas butyriciproducens [ref_mOTU_v25_03928]	Active usage + amount of usage (M3)	9834.19	Yes
ATC3	Antidepressants (N06A)	Centered log-ratio	Romboutsia timonensis [ref_mOTU_v25_09389]	Active usage (M1)	10074.2	Yes
ATC3	Antidepressants (N06A)	Centered log-ratio	Romboutsia timonensis [ref_mOTU_v25_09389]	Active + past usage (M2)	10075.6
ATC3	Antidepressants (N06A)	Centered log-ratio	Romboutsia timonensis [ref_mOTU_v25_09389]	Active usage + amount of usage (M3)	10073
ATC3	Antidepressants (N06A)	Centered log-ratio	Ruminococcaceae species incertae sedis [meta_mOTU_v25_12789]	Active usage (M1)	8040.82
ATC3	Antidepressants (N06A)	Centered log-ratio	Ruminococcaceae species incertae sedis [meta_mOTU_v25_12789]	Active + past usage (M2)	8027.73	Yes
ATC3	Antidepressants (N06A)	Centered log-ratio	Ruminococcaceae species incertae sedis [meta_mOTU_v25_12789]	Active usage + amount of usage (M3)	8036.99
ATC3	Antidepressants (N06A)	Centered log-ratio	Ruminococcaceae species incertae sedis [meta_mOTU_v25_13455]	Active usage (M1)	8870.34
ATC3	Antidepressants (N06A)	Centered log-ratio	Ruminococcaceae species incertae sedis [meta_mOTU_v25_13455]	Active + past usage (M2)	8852.84	Yes
ATC3	Antidepressants (N06A)	Centered log-ratio	Ruminococcaceae species incertae sedis [meta_mOTU_v25_13455]	Active usage + amount of usage (M3)	8865.45
ATC3	Antidepressants (N06A)	Centered log-ratio	Ruminococcus sp. [ref_mOTU_v25_03651]	Active usage (M1)	12222.6
ATC3	Antidepressants (N06A)	Centered log-ratio	Ruminococcus sp. [ref_mOTU_v25_03651]	Active + past usage (M2)	12215.6	Yes
ATC3	Antidepressants (N06A)	Centered log-ratio	Ruminococcus sp. [ref_mOTU_v25_03651]	Active usage + amount of usage (M3)	12223
ATC3	Antidepressants (N06A)	Centered log-ratio	Ruminococcus species incertae sedis [meta_mOTU_v25_12248]	Active usage (M1)	9944.48	Yes
ATC3	Antidepressants (N06A)	Centered log-ratio	Ruminococcus species incertae sedis [meta_mOTU_v25_12248]	Active + past usage (M2)	9946.46
ATC3	Antidepressants (N06A)	Centered log-ratio	Ruminococcus species incertae sedis [meta_mOTU_v25_12248]	Active usage + amount of usage (M3)	9945.75
ATC3	Antidepressants (N06A)	Centered log-ratio	Ruthenibacterium lactatiformans [ref_mOTU_v25_04716]	Active usage (M1)	9227.22
ATC3	Antidepressants (N06A)	Centered log-ratio	Ruthenibacterium lactatiformans [ref_mOTU_v25_04716]	Active + past usage (M2)	9211.35	Yes
ATC3	Antidepressants (N06A)	Centered log-ratio	Ruthenibacterium lactatiformans [ref_mOTU_v25_04716]	Active usage + amount of usage (M3)	9225.23
ATC3	Antidepressants (N06A)	Centered log-ratio	uncultured Clostridium sp. [ref_mOTU_v25_02381]	Active usage (M1)	9219.79	Yes
ATC3	Antidepressants (N06A)	Centered log-ratio	uncultured Clostridium sp. [ref_mOTU_v25_02381]	Active + past usage (M2)	9218.78
ATC3	Antidepressants (N06A)	Centered log-ratio	uncultured Clostridium sp. [ref_mOTU_v25_02381]	Active usage + amount of usage (M3)	9219.86
ATC3	Antidepressants (N06A)	Centered log-ratio	uncultured Eubacterium sp. [ref_mOTU_v25_08868]	Active usage (M1)	7576.26	Yes
ATC3	Antidepressants (N06A)	Centered log-ratio	uncultured Eubacterium sp. [ref_mOTU_v25_08868]	Active + past usage (M2)	7575.93
ATC3	Antidepressants (N06A)	Centered log-ratio	uncultured Eubacterium sp. [ref_mOTU_v25_08868]	Active usage + amount of usage (M3)	7575.42
ATC3	Antiepileptics (N03A)	Centered log-ratio	Clostridiales species incertae sedis [meta_mOTU_v25_12763]	Active usage (M1)	11345.2
ATC3	Antiepileptics (N03A)	Centered log-ratio	Clostridiales species incertae sedis [meta_mOTU_v25_12763]	Active + past usage (M2)	11340.5	Yes
ATC3	Antiepileptics (N03A)	Centered log-ratio	Clostridiales species incertae sedis [meta_mOTU_v25_12763]	Active usage + amount of usage (M3)	11343.7
ATC3	Antiepileptics (N03A)	Centered log-ratio	Clostridiales species incertae sedis [meta_mOTU_v25_13486]	Active usage (M1)	8355.49
ATC3	Antiepileptics (N03A)	Centered log-ratio	Clostridiales species incertae sedis [meta_mOTU_v25_13486]	Active + past usage (M2)	8345.83	Yes
ATC3	Antiepileptics (N03A)	Centered log-ratio	Clostridiales species incertae sedis [meta_mOTU_v25_13486]	Active usage + amount of usage (M3)	8357.45
ATC3	Antiepileptics (N03A)	Centered log-ratio	Eisenbergiella tayi [ref_mOTU_v25_03446]	Active usage (M1)	7977.76
ATC3	Antiepileptics (N03A)	Centered log-ratio	Eisenbergiella tayi [ref_mOTU_v25_03446]	Active + past usage (M2)	7976.37
ATC3	Antiepileptics (N03A)	Centered log-ratio	Eisenbergiella tayi [ref_mOTU_v25_03446]	Active usage + amount of usage (M3)	7969.37	Yes
ATC3	Antiepileptics (N03A)	Centered log-ratio	Flavonifractor plautii [ref_mOTU_v25_02971]	Active usage (M1)	10622.1
ATC3	Antiepileptics (N03A)	Centered log-ratio	Flavonifractor plautii [ref_mOTU_v25_02971]	Active + past usage (M2)	10617	Yes
ATC3	Antiepileptics (N03A)	Centered log-ratio	Flavonifractor plautii [ref_mOTU_v25_02971]	Active usage + amount of usage (M3)	10616.6
ATC3	Antiepileptics (N03A)	Centered log-ratio	Oscillibacter sp. [ref_mOTU_v25_03341]	Active usage (M1)	9723.61
ATC3	Antiepileptics (N03A)	Centered log-ratio	Oscillibacter sp. [ref_mOTU_v25_03341]	Active + past usage (M2)	9712.32	Yes
ATC3	Antiepileptics (N03A)	Centered log-ratio	Oscillibacter sp. [ref_mOTU_v25_03341]	Active usage + amount of usage (M3)	9718.87
ATC3	Antiepileptics (N03A)	Centered log-ratio	Pseudoflavonifractor species incertae sedis [meta_mOTU_v25_14283]	Active usage (M1)	10000.2	Yes
ATC3	Antiepileptics (N03A)	Centered log-ratio	Pseudoflavonifractor species incertae sedis [meta_mOTU_v25_14283]	Active + past usage (M2)	10000.2
ATC3	Antiepileptics (N03A)	Centered log-ratio	Pseudoflavonifractor species incertae sedis [meta_mOTU_v25_14283]	Active usage + amount of usage (M3)	10002.1
ATC3	Antiepileptics (N03A)	Centered log-ratio	Ruminococcaceae species incertae sedis [meta_mOTU_v25_13455]	Active usage (M1)	8873.15
ATC3	Antiepileptics (N03A)	Centered log-ratio	Ruminococcaceae species incertae sedis [meta_mOTU_v25_13455]	Active + past usage (M2)	8865.8	Yes
ATC3	Antiepileptics (N03A)	Centered log-ratio	Ruminococcaceae species incertae sedis [meta_mOTU_v25_13455]	Active usage + amount of usage (M3)	8875.02
ATC3	Antigout Preparations (M04A)	Centered log-ratio	Pseudoflavonifractor species incertae sedis [meta_mOTU_v25_14283]	Active usage (M1)	9993.2	Yes
ATC3	Antigout Preparations (M04A)	Centered log-ratio	Pseudoflavonifractor species incertae sedis [meta_mOTU_v25_14283]	Active + past usage (M2)	9994.77
ATC3	Antigout Preparations (M04A)	Centered log-ratio	Pseudoflavonifractor species incertae sedis [meta_mOTU_v25_14283]	Active usage + amount of usage (M3)	9994.96
ATC3	Antihistamines For Systemic Use (R06A)	Centered log-ratio	Clostridiales species incertae sedis [meta_mOTU_v25_12307]	Active usage (M1)	9621.27	Yes
ATC3	Antihistamines For Systemic Use (R06A)	Centered log-ratio	Clostridiales species incertae sedis [meta_mOTU_v25_12307]	Active + past usage (M2)	9619.38
ATC3	Antihistamines For Systemic Use (R06A)	Centered log-ratio	Clostridiales species incertae sedis [meta_mOTU_v25_12307]	Active usage + amount of usage (M3)	9622.19
ATC3	Antihistamines For Systemic Use (R06A)	Centered log-ratio	Eggerthellales species incertae sedis [meta_mOTU_v25_13811]	Active usage (M1)	8028.05	Yes
ATC3	Antihistamines For Systemic Use (R06A)	Centered log-ratio	Eggerthellales species incertae sedis [meta_mOTU_v25_13811]	Active + past usage (M2)	8029.72
ATC3	Antihistamines For Systemic Use (R06A)	Centered log-ratio	Eggerthellales species incertae sedis [meta_mOTU_v25_13811]	Active usage + amount of usage (M3)	8030.05
ATC3	Antihistamines For Systemic Use (R06A)	Centered log-ratio	Merdibacter massiliensis [meta_mOTU_v25_12627]	Active usage (M1)	8530.02	Yes
ATC3	Antihistamines For Systemic Use (R06A)	Centered log-ratio	Merdibacter massiliensis [meta_mOTU_v25_12627]	Active + past usage (M2)	8530.8
ATC3	Antihistamines For Systemic Use (R06A)	Centered log-ratio	Merdibacter massiliensis [meta_mOTU_v25_12627]	Active usage + amount of usage (M3)	8531.95
ATC3	Antiinfectives And Antiseptics, Excl. Combinations With Corticosteroids (G01A)	Centered log-ratio	Adlercreutzia equolifaciens [ref_mOTU_v25_08094]	Active usage (M1)	9655.23
ATC3	Antiinfectives And Antiseptics, Excl. Combinations With Corticosteroids (G01A)	Centered log-ratio	Adlercreutzia equolifaciens [ref_mOTU_v25_08094]	Active + past usage (M2)	9645.72
ATC3	Antiinfectives And Antiseptics, Excl. Combinations With Corticosteroids (G01A)	Centered log-ratio	Adlercreutzia equolifaciens [ref_mOTU_v25_08094]	Active usage + amount of usage (M3)	9640.28	Yes
ATC3	Antiinfectives And Antiseptics, Excl. Combinations With Corticosteroids (G01A)	Centered log-ratio	Clostridiales species incertae sedis [meta_mOTU_v25_14346]	Active usage (M1)	8001.17
ATC3	Antiinfectives And Antiseptics, Excl. Combinations With Corticosteroids (G01A)	Centered log-ratio	Clostridiales species incertae sedis [meta_mOTU_v25_14346]	Active + past usage (M2)	7996.11
ATC3	Antiinfectives And Antiseptics, Excl. Combinations With Corticosteroids (G01A)	Centered log-ratio	Clostridiales species incertae sedis [meta_mOTU_v25_14346]	Active usage + amount of usage (M3)	7989.98	Yes
ATC3	Antiinfectives And Antiseptics, Excl. Combinations With Corticosteroids (G01A)	Centered log-ratio	Faecalibacterium prausnitzii [ref_mOTU_v25_06112]	Active usage (M1)	9498.65	Yes
ATC3	Antiinfectives And Antiseptics, Excl. Combinations With Corticosteroids (G01A)	Centered log-ratio	Faecalibacterium prausnitzii [ref_mOTU_v25_06112]	Active + past usage (M2)	9500.57
ATC3	Antiinfectives And Antiseptics, Excl. Combinations With Corticosteroids (G01A)	Centered log-ratio	Faecalibacterium prausnitzii [ref_mOTU_v25_06112]	Active usage + amount of usage (M3)	9500.31
ATC3	Antiinfectives And Antiseptics, Excl. Combinations With Corticosteroids (G01A)	Centered log-ratio	Intestinimonas massiliensis [ref_mOTU_v25_02970]	Active usage (M1)	9684.93
ATC3	Antiinfectives And Antiseptics, Excl. Combinations With Corticosteroids (G01A)	Centered log-ratio	Intestinimonas massiliensis [ref_mOTU_v25_02970]	Active + past usage (M2)	9681.92
ATC3	Antiinfectives And Antiseptics, Excl. Combinations With Corticosteroids (G01A)	Centered log-ratio	Intestinimonas massiliensis [ref_mOTU_v25_02970]	Active usage + amount of usage (M3)	9676.18	Yes
ATC3	Antiinfectives And Antiseptics, Excl. Combinations With Corticosteroids (G01A)	Centered log-ratio	Ruminococcus lactaris [ref_mOTU_v25_01595]	Active usage (M1)	11026.6	Yes
ATC3	Antiinfectives And Antiseptics, Excl. Combinations With Corticosteroids (G01A)	Centered log-ratio	Ruminococcus lactaris [ref_mOTU_v25_01595]	Active + past usage (M2)	11027.5
ATC3	Antiinfectives And Antiseptics, Excl. Combinations With Corticosteroids (G01A)	Centered log-ratio	Ruminococcus lactaris [ref_mOTU_v25_01595]	Active usage + amount of usage (M3)	11027
ATC3	Antiinflammatory And Antirheumatic Products, Non-Steroids (M01A)	Centered log-ratio	[Clostridium] clostridioforme/bolteae [ref_mOTU_v25_03442]	Active usage (M1)	9414.58
ATC3	Antiinflammatory And Antirheumatic Products, Non-Steroids (M01A)	Centered log-ratio	[Clostridium] clostridioforme/bolteae [ref_mOTU_v25_03442]	Active + past usage (M2)	9405.57	Yes
ATC3	Antiinflammatory And Antirheumatic Products, Non-Steroids (M01A)	Centered log-ratio	[Clostridium] clostridioforme/bolteae [ref_mOTU_v25_03442]	Active usage + amount of usage (M3)	9412.34
ATC3	Antiinflammatory And Antirheumatic Products, Non-Steroids (M01A)	Centered log-ratio	Eisenbergiella tayi [ref_mOTU_v25_03446]	Active usage (M1)	7986.29
ATC3	Antiinflammatory And Antirheumatic Products, Non-Steroids (M01A)	Centered log-ratio	Eisenbergiella tayi [ref_mOTU_v25_03446]	Active + past usage (M2)	7976.65	Yes
ATC3	Antiinflammatory And Antirheumatic Products, Non-Steroids (M01A)	Centered log-ratio	Eisenbergiella tayi [ref_mOTU_v25_03446]	Active usage + amount of usage (M3)	7975.26
ATC3	Antiinflammatory And Antirheumatic Products, Non-Steroids (M01A)	Centered log-ratio	Oscillibacter sp. [ref_mOTU_v25_03341]	Active usage (M1)	9728.93
ATC3	Antiinflammatory And Antirheumatic Products, Non-Steroids (M01A)	Centered log-ratio	Oscillibacter sp. [ref_mOTU_v25_03341]	Active + past usage (M2)	9721.94	Yes
ATC3	Antiinflammatory And Antirheumatic Products, Non-Steroids (M01A)	Centered log-ratio	Oscillibacter sp. [ref_mOTU_v25_03341]	Active usage + amount of usage (M3)	9723.29
ATC3	Antiinflammatory And Antirheumatic Products, Non-Steroids (M01A)	Centered log-ratio	Parabacteroides merdae [ref_mOTU_v25_05401]	Active usage (M1)	12167.9
ATC3	Antiinflammatory And Antirheumatic Products, Non-Steroids (M01A)	Centered log-ratio	Parabacteroides merdae [ref_mOTU_v25_05401]	Active + past usage (M2)	12162.6
ATC3	Antiinflammatory And Antirheumatic Products, Non-Steroids (M01A)	Centered log-ratio	Parabacteroides merdae [ref_mOTU_v25_05401]	Active usage + amount of usage (M3)	12160	Yes
ATC3	Antiinflammatory And Antirheumatic Products, Non-Steroids (M01A)	Centered log-ratio	Pseudoflavonifractor species incertae sedis [meta_mOTU_v25_14283]	Active usage (M1)	10000.2
ATC3	Antiinflammatory And Antirheumatic Products, Non-Steroids (M01A)	Centered log-ratio	Pseudoflavonifractor species incertae sedis [meta_mOTU_v25_14283]	Active + past usage (M2)	9996.01
ATC3	Antiinflammatory And Antirheumatic Products, Non-Steroids (M01A)	Centered log-ratio	Pseudoflavonifractor species incertae sedis [meta_mOTU_v25_14283]	Active usage + amount of usage (M3)	9989.57	Yes
ATC3	Antiinflammatory And Antirheumatic Products, Non-Steroids (M01A)	Centered log-ratio	Ruminococcus sp. [ref_mOTU_v25_03651]	Active usage (M1)	12221.8
ATC3	Antiinflammatory And Antirheumatic Products, Non-Steroids (M01A)	Centered log-ratio	Ruminococcus sp. [ref_mOTU_v25_03651]	Active + past usage (M2)	12212.4	Yes
ATC3	Antiinflammatory And Antirheumatic Products, Non-Steroids (M01A)	Centered log-ratio	Ruminococcus sp. [ref_mOTU_v25_03651]	Active usage + amount of usage (M3)	12216.2
ATC3	Antimycotics For Systemic Use (J02A)	Centered log-ratio	Clostridiales species incertae sedis [meta_mOTU_v25_13710]	Active usage (M1)	8301.12
ATC3	Antimycotics For Systemic Use (J02A)	Centered log-ratio	Clostridiales species incertae sedis [meta_mOTU_v25_13710]	Active + past usage (M2)	8290.34	Yes
ATC3	Antimycotics For Systemic Use (J02A)	Centered log-ratio	Clostridiales species incertae sedis [meta_mOTU_v25_13710]	Active usage + amount of usage (M3)	8297.98
ATC3	Antipsychotics (N05A)	Centered log-ratio	Clostridium saudiense/disporicum [ref_mOTU_v25_04336]	Active usage (M1)	7741.77	Yes
ATC3	Antipsychotics (N05A)	Centered log-ratio	Clostridium saudiense/disporicum [ref_mOTU_v25_04336]	Active + past usage (M2)	7743.29
ATC3	Antipsychotics (N05A)	Centered log-ratio	Clostridium saudiense/disporicum [ref_mOTU_v25_04336]	Active usage + amount of usage (M3)	7743.75
ATC3	Antipsychotics (N05A)	Centered log-ratio	Eisenbergiella tayi [ref_mOTU_v25_03446]	Active usage (M1)	7978.25
ATC3	Antipsychotics (N05A)	Centered log-ratio	Eisenbergiella tayi [ref_mOTU_v25_03446]	Active + past usage (M2)	7966.23	Yes
ATC3	Antipsychotics (N05A)	Centered log-ratio	Eisenbergiella tayi [ref_mOTU_v25_03446]	Active usage + amount of usage (M3)	7977.54
ATC3	Antithrombotic Agents (B01A)	Centered log-ratio	Firmicutes bacterium CAG:102 [ref_mOTU_v25_07726]	Active usage (M1)	11522.4	Yes
ATC3	Antithrombotic Agents (B01A)	Centered log-ratio	Firmicutes bacterium CAG:102 [ref_mOTU_v25_07726]	Active + past usage (M2)	11522.3
ATC3	Antithrombotic Agents (B01A)	Centered log-ratio	Firmicutes bacterium CAG:102 [ref_mOTU_v25_07726]	Active usage + amount of usage (M3)	11524.2
ATC3	Antivertigo Preparations (N07C)	Centered log-ratio	Prevotella stercorea [ref_mOTU_v25_00717]	Active usage (M1)	11111	Yes
ATC3	Antivertigo Preparations (N07C)	Centered log-ratio	Prevotella stercorea [ref_mOTU_v25_00717]	Active + past usage (M2)	11113
ATC3	Antivertigo Preparations (N07C)	Centered log-ratio	Prevotella stercorea [ref_mOTU_v25_00717]	Active usage + amount of usage (M3)	11112.8
ATC3	Anxiolytics (N05B)	Centered log-ratio	[Clostridium] asparagiforme/lavalense [ref_mOTU_v25_06317]	Active usage (M1)	8865.66
ATC3	Anxiolytics (N05B)	Centered log-ratio	[Clostridium] asparagiforme/lavalense [ref_mOTU_v25_06317]	Active + past usage (M2)	8835.75	Yes
ATC3	Anxiolytics (N05B)	Centered log-ratio	[Clostridium] asparagiforme/lavalense [ref_mOTU_v25_06317]	Active usage + amount of usage (M3)	8845.87
ATC3	Anxiolytics (N05B)	Centered log-ratio	[Clostridium] clostridioforme/bolteae [ref_mOTU_v25_03442]	Active usage (M1)	9401.86
ATC3	Anxiolytics (N05B)	Centered log-ratio	[Clostridium] clostridioforme/bolteae [ref_mOTU_v25_03442]	Active + past usage (M2)	9385.92	Yes
ATC3	Anxiolytics (N05B)	Centered log-ratio	[Clostridium] clostridioforme/bolteae [ref_mOTU_v25_03442]	Active usage + amount of usage (M3)	9391.72
ATC3	Anxiolytics (N05B)	Centered log-ratio	[Ruminococcus] torques [ref_mOTU_v25_03703]	Active usage (M1)	10714.5
ATC3	Anxiolytics (N05B)	Centered log-ratio	[Ruminococcus] torques [ref_mOTU_v25_03703]	Active + past usage (M2)	10702.2	Yes
ATC3	Anxiolytics (N05B)	Centered log-ratio	[Ruminococcus] torques [ref_mOTU_v25_03703]	Active usage + amount of usage (M3)	10713.1
ATC3	Anxiolytics (N05B)	Centered log-ratio	Alistipes ihumii [ref_mOTU_v25_07379]	Active usage (M1)	11852.8
ATC3	Anxiolytics (N05B)	Centered log-ratio	Alistipes ihumii [ref_mOTU_v25_07379]	Active + past usage (M2)	11844.5	Yes
ATC3	Anxiolytics (N05B)	Centered log-ratio	Alistipes ihumii [ref_mOTU_v25_07379]	Active usage + amount of usage (M3)	11851.3
ATC3	Anxiolytics (N05B)	Centered log-ratio	Alistipes species incertae sedis [meta_mOTU_v25_12829]	Active usage (M1)	11259.9	Yes
ATC3	Anxiolytics (N05B)	Centered log-ratio	Alistipes species incertae sedis [meta_mOTU_v25_12829]	Active + past usage (M2)	11261.8
ATC3	Anxiolytics (N05B)	Centered log-ratio	Alistipes species incertae sedis [meta_mOTU_v25_12829]	Active usage + amount of usage (M3)	11258.4
ATC3	Anxiolytics (N05B)	Centered log-ratio	Anaerotruncus rubiinfantis [ref_mOTU_v25_09169]	Active usage (M1)	8941.89
ATC3	Anxiolytics (N05B)	Centered log-ratio	Anaerotruncus rubiinfantis [ref_mOTU_v25_09169]	Active + past usage (M2)	8935.02	Yes
ATC3	Anxiolytics (N05B)	Centered log-ratio	Anaerotruncus rubiinfantis [ref_mOTU_v25_09169]	Active usage + amount of usage (M3)	8938.94
ATC3	Anxiolytics (N05B)	Centered log-ratio	Bacteroides faecis/thetaiotaomicron [ref_mOTU_v25_01657]	Active usage (M1)	11292.7
ATC3	Anxiolytics (N05B)	Centered log-ratio	Bacteroides faecis/thetaiotaomicron [ref_mOTU_v25_01657]	Active + past usage (M2)	11271.1	Yes
ATC3	Anxiolytics (N05B)	Centered log-ratio	Bacteroides faecis/thetaiotaomicron [ref_mOTU_v25_01657]	Active usage + amount of usage (M3)	11283.9
ATC3	Anxiolytics (N05B)	Centered log-ratio	Clostridiaceae species incertae sedis [meta_mOTU_v25_12983]	Active usage (M1)	9455.42
ATC3	Anxiolytics (N05B)	Centered log-ratio	Clostridiaceae species incertae sedis [meta_mOTU_v25_12983]	Active + past usage (M2)	9452.88	Yes
ATC3	Anxiolytics (N05B)	Centered log-ratio	Clostridiaceae species incertae sedis [meta_mOTU_v25_12983]	Active usage + amount of usage (M3)	9456.65
ATC3	Anxiolytics (N05B)	Centered log-ratio	Clostridiales sp. [ref_mOTU_v25_02968]	Active usage (M1)	10472.9
ATC3	Anxiolytics (N05B)	Centered log-ratio	Clostridiales sp. [ref_mOTU_v25_02968]	Active + past usage (M2)	10452.5	Yes
ATC3	Anxiolytics (N05B)	Centered log-ratio	Clostridiales sp. [ref_mOTU_v25_02968]	Active usage + amount of usage (M3)	10460.7
ATC3	Anxiolytics (N05B)	Centered log-ratio	Clostridiales species incertae sedis [meta_mOTU_v25_12445]	Active usage (M1)	10004.4
ATC3	Anxiolytics (N05B)	Centered log-ratio	Clostridiales species incertae sedis [meta_mOTU_v25_12445]	Active + past usage (M2)	9990.02	Yes
ATC3	Anxiolytics (N05B)	Centered log-ratio	Clostridiales species incertae sedis [meta_mOTU_v25_12445]	Active usage + amount of usage (M3)	10003.3
ATC3	Anxiolytics (N05B)	Centered log-ratio	Clostridiales species incertae sedis [meta_mOTU_v25_12473]	Active usage (M1)	9946.78
ATC3	Anxiolytics (N05B)	Centered log-ratio	Clostridiales species incertae sedis [meta_mOTU_v25_12473]	Active + past usage (M2)	9937.08	Yes
ATC3	Anxiolytics (N05B)	Centered log-ratio	Clostridiales species incertae sedis [meta_mOTU_v25_12473]	Active usage + amount of usage (M3)	9938.41
ATC3	Anxiolytics (N05B)	Centered log-ratio	Clostridiales species incertae sedis [meta_mOTU_v25_12496]	Active usage (M1)	10271.1	Yes
ATC3	Anxiolytics (N05B)	Centered log-ratio	Clostridiales species incertae sedis [meta_mOTU_v25_12496]	Active + past usage (M2)	10271.2
ATC3	Anxiolytics (N05B)	Centered log-ratio	Clostridiales species incertae sedis [meta_mOTU_v25_12496]	Active usage + amount of usage (M3)	10273.1
ATC3	Anxiolytics (N05B)	Centered log-ratio	Clostridiales species incertae sedis [meta_mOTU_v25_12691]	Active usage (M1)	11572.9	Yes
ATC3	Anxiolytics (N05B)	Centered log-ratio	Clostridiales species incertae sedis [meta_mOTU_v25_12691]	Active + past usage (M2)	11571.8
ATC3	Anxiolytics (N05B)	Centered log-ratio	Clostridiales species incertae sedis [meta_mOTU_v25_12691]	Active usage + amount of usage (M3)	11572.2
ATC3	Anxiolytics (N05B)	Centered log-ratio	Clostridiales species incertae sedis [meta_mOTU_v25_13031]	Active usage (M1)	7733.3
ATC3	Anxiolytics (N05B)	Centered log-ratio	Clostridiales species incertae sedis [meta_mOTU_v25_13031]	Active + past usage (M2)	7730.28
ATC3	Anxiolytics (N05B)	Centered log-ratio	Clostridiales species incertae sedis [meta_mOTU_v25_13031]	Active usage + amount of usage (M3)	7722.46	Yes
ATC3	Anxiolytics (N05B)	Centered log-ratio	Clostridiales species incertae sedis [meta_mOTU_v25_13147]	Active usage (M1)	10351.1	Yes
ATC3	Anxiolytics (N05B)	Centered log-ratio	Clostridiales species incertae sedis [meta_mOTU_v25_13147]	Active + past usage (M2)	10349.6
ATC3	Anxiolytics (N05B)	Centered log-ratio	Clostridiales species incertae sedis [meta_mOTU_v25_13147]	Active usage + amount of usage (M3)	10350
ATC3	Anxiolytics (N05B)	Centered log-ratio	Clostridiales species incertae sedis [meta_mOTU_v25_13176]	Active usage (M1)	11137.7
ATC3	Anxiolytics (N05B)	Centered log-ratio	Clostridiales species incertae sedis [meta_mOTU_v25_13176]	Active + past usage (M2)	11135.7	Yes
ATC3	Anxiolytics (N05B)	Centered log-ratio	Clostridiales species incertae sedis [meta_mOTU_v25_13176]	Active usage + amount of usage (M3)	11138.2
ATC3	Anxiolytics (N05B)	Centered log-ratio	Clostridiales species incertae sedis [meta_mOTU_v25_13332]	Active usage (M1)	10073.2
ATC3	Anxiolytics (N05B)	Centered log-ratio	Clostridiales species incertae sedis [meta_mOTU_v25_13332]	Active + past usage (M2)	10070.4
ATC3	Anxiolytics (N05B)	Centered log-ratio	Clostridiales species incertae sedis [meta_mOTU_v25_13332]	Active usage + amount of usage (M3)	10068.1	Yes
ATC3	Anxiolytics (N05B)	Centered log-ratio	Clostridiales species incertae sedis [meta_mOTU_v25_13572]	Active usage (M1)	7939.71
ATC3	Anxiolytics (N05B)	Centered log-ratio	Clostridiales species incertae sedis [meta_mOTU_v25_13572]	Active + past usage (M2)	7932.2
ATC3	Anxiolytics (N05B)	Centered log-ratio	Clostridiales species incertae sedis [meta_mOTU_v25_13572]	Active usage + amount of usage (M3)	7926.22	Yes
ATC3	Anxiolytics (N05B)	Centered log-ratio	Clostridiales species incertae sedis [meta_mOTU_v25_14120]	Active usage (M1)	11199.6	Yes
ATC3	Anxiolytics (N05B)	Centered log-ratio	Clostridiales species incertae sedis [meta_mOTU_v25_14120]	Active + past usage (M2)	11199.4
ATC3	Anxiolytics (N05B)	Centered log-ratio	Clostridiales species incertae sedis [meta_mOTU_v25_14120]	Active usage + amount of usage (M3)	11198.8
ATC3	Anxiolytics (N05B)	Centered log-ratio	Clostridium phoceensis [ref_mOTU_v25_08865]	Active usage (M1)	9254.24
ATC3	Anxiolytics (N05B)	Centered log-ratio	Clostridium phoceensis [ref_mOTU_v25_08865]	Active + past usage (M2)	9241.06	Yes
ATC3	Anxiolytics (N05B)	Centered log-ratio	Clostridium phoceensis [ref_mOTU_v25_08865]	Active usage + amount of usage (M3)	9246.54
ATC3	Anxiolytics (N05B)	Centered log-ratio	Clostridium sp. CAG:273 [meta_mOTU_v25_12673]	Active usage (M1)	10327.1	Yes
ATC3	Anxiolytics (N05B)	Centered log-ratio	Clostridium sp. CAG:273 [meta_mOTU_v25_12673]	Active + past usage (M2)	10326.8
ATC3	Anxiolytics (N05B)	Centered log-ratio	Clostridium sp. CAG:273 [meta_mOTU_v25_12673]	Active usage + amount of usage (M3)	10328.1
ATC3	Anxiolytics (N05B)	Centered log-ratio	Clostridium sp. CAG:411 [ref_mOTU_v25_07623]	Active usage (M1)	8350.3
ATC3	Anxiolytics (N05B)	Centered log-ratio	Clostridium sp. CAG:411 [ref_mOTU_v25_07623]	Active + past usage (M2)	8342.45	Yes
ATC3	Anxiolytics (N05B)	Centered log-ratio	Clostridium sp. CAG:411 [ref_mOTU_v25_07623]	Active usage + amount of usage (M3)	8351.94
ATC3	Anxiolytics (N05B)	Centered log-ratio	Clostridium sp. CAG:58 [ref_mOTU_v25_07640]	Active usage (M1)	10200.7
ATC3	Anxiolytics (N05B)	Centered log-ratio	Clostridium sp. CAG:58 [ref_mOTU_v25_07640]	Active + past usage (M2)	10189	Yes
ATC3	Anxiolytics (N05B)	Centered log-ratio	Clostridium sp. CAG:58 [ref_mOTU_v25_07640]	Active usage + amount of usage (M3)	10198.4
ATC3	Anxiolytics (N05B)	Centered log-ratio	Clostridium sp. CAG:7 [ref_mOTU_v25_07647]	Active usage (M1)	9262.71
ATC3	Anxiolytics (N05B)	Centered log-ratio	Clostridium sp. CAG:7 [ref_mOTU_v25_07647]	Active + past usage (M2)	9264.06
ATC3	Anxiolytics (N05B)	Centered log-ratio	Clostridium sp. CAG:7 [ref_mOTU_v25_07647]	Active usage + amount of usage (M3)	9260.29	Yes
ATC3	Anxiolytics (N05B)	Centered log-ratio	Clostridium species incertae sedis [meta_mOTU_v25_12650]	Active usage (M1)	9760.76	Yes
ATC3	Anxiolytics (N05B)	Centered log-ratio	Clostridium species incertae sedis [meta_mOTU_v25_12650]	Active + past usage (M2)	9761.99
ATC3	Anxiolytics (N05B)	Centered log-ratio	Clostridium species incertae sedis [meta_mOTU_v25_12650]	Active usage + amount of usage (M3)	9762
ATC3	Anxiolytics (N05B)	Centered log-ratio	Dorea formicigenerans [ref_mOTU_v25_03668]	Active usage (M1)	8090.11	Yes
ATC3	Anxiolytics (N05B)	Centered log-ratio	Dorea formicigenerans [ref_mOTU_v25_03668]	Active + past usage (M2)	8092.11
ATC3	Anxiolytics (N05B)	Centered log-ratio	Dorea formicigenerans [ref_mOTU_v25_03668]	Active usage + amount of usage (M3)	8088.98
ATC3	Anxiolytics (N05B)	Centered log-ratio	Eggerthella lenta [ref_mOTU_v25_00719]	Active usage (M1)	8672.31
ATC3	Anxiolytics (N05B)	Centered log-ratio	Eggerthella lenta [ref_mOTU_v25_00719]	Active + past usage (M2)	8660.89	Yes
ATC3	Anxiolytics (N05B)	Centered log-ratio	Eggerthella lenta [ref_mOTU_v25_00719]	Active usage + amount of usage (M3)	8667.69
ATC3	Anxiolytics (N05B)	Centered log-ratio	Eisenbergiella tayi [ref_mOTU_v25_03446]	Active usage (M1)	7979.93
ATC3	Anxiolytics (N05B)	Centered log-ratio	Eisenbergiella tayi [ref_mOTU_v25_03446]	Active + past usage (M2)	7971.04
ATC3	Anxiolytics (N05B)	Centered log-ratio	Eisenbergiella tayi [ref_mOTU_v25_03446]	Active usage + amount of usage (M3)	7961.27	Yes
ATC3	Anxiolytics (N05B)	Centered log-ratio	Flavonifractor plautii [ref_mOTU_v25_02971]	Active usage (M1)	10617.6
ATC3	Anxiolytics (N05B)	Centered log-ratio	Flavonifractor plautii [ref_mOTU_v25_02971]	Active + past usage (M2)	10602.4	Yes
ATC3	Anxiolytics (N05B)	Centered log-ratio	Flavonifractor plautii [ref_mOTU_v25_02971]	Active usage + amount of usage (M3)	10607.2
ATC3	Anxiolytics (N05B)	Centered log-ratio	Flavonifractor plautii [ref_mOTU_v25_05238]	Active usage (M1)	9908.75
ATC3	Anxiolytics (N05B)	Centered log-ratio	Flavonifractor plautii [ref_mOTU_v25_05238]	Active + past usage (M2)	9897.43
ATC3	Anxiolytics (N05B)	Centered log-ratio	Flavonifractor plautii [ref_mOTU_v25_05238]	Active usage + amount of usage (M3)	9894.6	Yes
ATC3	Anxiolytics (N05B)	Centered log-ratio	Oscillibacter sp. [ref_mOTU_v25_03341]	Active usage (M1)	9713.09
ATC3	Anxiolytics (N05B)	Centered log-ratio	Oscillibacter sp. [ref_mOTU_v25_03341]	Active + past usage (M2)	9697.93	Yes
ATC3	Anxiolytics (N05B)	Centered log-ratio	Oscillibacter sp. [ref_mOTU_v25_03341]	Active usage + amount of usage (M3)	9700.23
ATC3	Anxiolytics (N05B)	Centered log-ratio	Oscillibacter sp. [ref_mOTU_v25_04664]	Active usage (M1)	10484.8	Yes
ATC3	Anxiolytics (N05B)	Centered log-ratio	Oscillibacter sp. [ref_mOTU_v25_04664]	Active + past usage (M2)	10483.3
ATC3	Anxiolytics (N05B)	Centered log-ratio	Oscillibacter sp. [ref_mOTU_v25_04664]	Active usage + amount of usage (M3)	10484.8
ATC3	Anxiolytics (N05B)	Centered log-ratio	Oscillibacter sp. 57_20 [meta_mOTU_v25_12610]	Active usage (M1)	10252	Yes
ATC3	Anxiolytics (N05B)	Centered log-ratio	Oscillibacter sp. 57_20 [meta_mOTU_v25_12610]	Active + past usage (M2)	10252.2
ATC3	Anxiolytics (N05B)	Centered log-ratio	Oscillibacter sp. 57_20 [meta_mOTU_v25_12610]	Active usage + amount of usage (M3)	10253
ATC3	Anxiolytics (N05B)	Centered log-ratio	Oscillibacter species incertae sedis [meta_mOTU_v25_13092]	Active usage (M1)	8993.25	Yes
ATC3	Anxiolytics (N05B)	Centered log-ratio	Oscillibacter species incertae sedis [meta_mOTU_v25_13092]	Active + past usage (M2)	8991.4
ATC3	Anxiolytics (N05B)	Centered log-ratio	Oscillibacter species incertae sedis [meta_mOTU_v25_13092]	Active usage + amount of usage (M3)	8994.5
ATC3	Anxiolytics (N05B)	Centered log-ratio	Phocea massiliensis [ref_mOTU_v25_05236]	Active usage (M1)	9001.7
ATC3	Anxiolytics (N05B)	Centered log-ratio	Phocea massiliensis [ref_mOTU_v25_05236]	Active + past usage (M2)	8988.08	Yes
ATC3	Anxiolytics (N05B)	Centered log-ratio	Phocea massiliensis [ref_mOTU_v25_05236]	Active usage + amount of usage (M3)	8997.01
ATC3	Anxiolytics (N05B)	Centered log-ratio	Pseudoflavonifractor capillosus [ref_mOTU_v25_02969]	Active usage (M1)	8813.58
ATC3	Anxiolytics (N05B)	Centered log-ratio	Pseudoflavonifractor capillosus [ref_mOTU_v25_02969]	Active + past usage (M2)	8807.6
ATC3	Anxiolytics (N05B)	Centered log-ratio	Pseudoflavonifractor capillosus [ref_mOTU_v25_02969]	Active usage + amount of usage (M3)	8804.94	Yes
ATC3	Anxiolytics (N05B)	Centered log-ratio	Pseudoflavonifractor species incertae sedis [meta_mOTU_v25_14283]	Active usage (M1)	9990.74
ATC3	Anxiolytics (N05B)	Centered log-ratio	Pseudoflavonifractor species incertae sedis [meta_mOTU_v25_14283]	Active + past usage (M2)	9983.73	Yes
ATC3	Anxiolytics (N05B)	Centered log-ratio	Pseudoflavonifractor species incertae sedis [meta_mOTU_v25_14283]	Active usage + amount of usage (M3)	9991.14
ATC3	Anxiolytics (N05B)	Centered log-ratio	Ruminococcaceae species incertae sedis [meta_mOTU_v25_13455]	Active usage (M1)	8867.83
ATC3	Anxiolytics (N05B)	Centered log-ratio	Ruminococcaceae species incertae sedis [meta_mOTU_v25_13455]	Active + past usage (M2)	8855.53
ATC3	Anxiolytics (N05B)	Centered log-ratio	Ruminococcaceae species incertae sedis [meta_mOTU_v25_13455]	Active usage + amount of usage (M3)	8852.12	Yes
ATC3	Anxiolytics (N05B)	Centered log-ratio	Ruthenibacterium lactatiformans [ref_mOTU_v25_04716]	Active usage (M1)	9228.5
ATC3	Anxiolytics (N05B)	Centered log-ratio	Ruthenibacterium lactatiformans [ref_mOTU_v25_04716]	Active + past usage (M2)	9214.85	Yes
ATC3	Anxiolytics (N05B)	Centered log-ratio	Ruthenibacterium lactatiformans [ref_mOTU_v25_04716]	Active usage + amount of usage (M3)	9221.05
ATC3	Anxiolytics (N05B)	Centered log-ratio	uncultured Flavonifractor sp. [ref_mOTU_v25_07315]	Active usage (M1)	8459.51
ATC3	Anxiolytics (N05B)	Centered log-ratio	uncultured Flavonifractor sp. [ref_mOTU_v25_07315]	Active + past usage (M2)	8448.63	Yes
ATC3	Anxiolytics (N05B)	Centered log-ratio	uncultured Flavonifractor sp. [ref_mOTU_v25_07315]	Active usage + amount of usage (M3)	8452.03
ATC3	Beta-Lactam Antibacterials, Penicillins (J01C)	Centered log-ratio	[Clostridium] asparagiforme/lavalense [ref_mOTU_v25_06317]	Active usage (M1)	8859.27
ATC3	Beta-Lactam Antibacterials, Penicillins (J01C)	Centered log-ratio	[Clostridium] asparagiforme/lavalense [ref_mOTU_v25_06317]	Active + past usage (M2)	8779.46	Yes
ATC3	Beta-Lactam Antibacterials, Penicillins (J01C)	Centered log-ratio	[Clostridium] asparagiforme/lavalense [ref_mOTU_v25_06317]	Active usage + amount of usage (M3)	8800.41
ATC3	Beta-Lactam Antibacterials, Penicillins (J01C)	Centered log-ratio	[Clostridium] citroniae [ref_mOTU_v25_04828]	Active usage (M1)	8296.44
ATC3	Beta-Lactam Antibacterials, Penicillins (J01C)	Centered log-ratio	[Clostridium] citroniae [ref_mOTU_v25_04828]	Active + past usage (M2)	8258.71	Yes
ATC3	Beta-Lactam Antibacterials, Penicillins (J01C)	Centered log-ratio	[Clostridium] citroniae [ref_mOTU_v25_04828]	Active usage + amount of usage (M3)	8275.62
ATC3	Beta-Lactam Antibacterials, Penicillins (J01C)	Centered log-ratio	[Clostridium] clostridioforme/bolteae [ref_mOTU_v25_03442]	Active usage (M1)	9397.42
ATC3	Beta-Lactam Antibacterials, Penicillins (J01C)	Centered log-ratio	[Clostridium] clostridioforme/bolteae [ref_mOTU_v25_03442]	Active + past usage (M2)	9353.44	Yes
ATC3	Beta-Lactam Antibacterials, Penicillins (J01C)	Centered log-ratio	[Clostridium] clostridioforme/bolteae [ref_mOTU_v25_03442]	Active usage + amount of usage (M3)	9355.31
ATC3	Beta-Lactam Antibacterials, Penicillins (J01C)	Centered log-ratio	[Ruminococcus] gnavus [ref_mOTU_v25_01594]	Active usage (M1)	9701.96
ATC3	Beta-Lactam Antibacterials, Penicillins (J01C)	Centered log-ratio	[Ruminococcus] gnavus [ref_mOTU_v25_01594]	Active + past usage (M2)	9684.47	Yes
ATC3	Beta-Lactam Antibacterials, Penicillins (J01C)	Centered log-ratio	[Ruminococcus] gnavus [ref_mOTU_v25_01594]	Active usage + amount of usage (M3)	9684.74
ATC3	Beta-Lactam Antibacterials, Penicillins (J01C)	Centered log-ratio	[Ruminococcus] torques [ref_mOTU_v25_03660]	Active usage (M1)	9465.26
ATC3	Beta-Lactam Antibacterials, Penicillins (J01C)	Centered log-ratio	[Ruminococcus] torques [ref_mOTU_v25_03660]	Active + past usage (M2)	9461.7	Yes
ATC3	Beta-Lactam Antibacterials, Penicillins (J01C)	Centered log-ratio	[Ruminococcus] torques [ref_mOTU_v25_03660]	Active usage + amount of usage (M3)	9467.07
ATC3	Beta-Lactam Antibacterials, Penicillins (J01C)	Centered log-ratio	Anaerotruncus colihominis [ref_mOTU_v25_03438]	Active usage (M1)	8520.37
ATC3	Beta-Lactam Antibacterials, Penicillins (J01C)	Centered log-ratio	Anaerotruncus colihominis [ref_mOTU_v25_03438]	Active + past usage (M2)	8496.37	Yes
ATC3	Beta-Lactam Antibacterials, Penicillins (J01C)	Centered log-ratio	Anaerotruncus colihominis [ref_mOTU_v25_03438]	Active usage + amount of usage (M3)	8496.25
ATC3	Beta-Lactam Antibacterials, Penicillins (J01C)	Centered log-ratio	Anaerotruncus rubiinfantis [ref_mOTU_v25_09169]	Active usage (M1)	8947.77
ATC3	Beta-Lactam Antibacterials, Penicillins (J01C)	Centered log-ratio	Anaerotruncus rubiinfantis [ref_mOTU_v25_09169]	Active + past usage (M2)	8934.83	Yes
ATC3	Beta-Lactam Antibacterials, Penicillins (J01C)	Centered log-ratio	Anaerotruncus rubiinfantis [ref_mOTU_v25_09169]	Active usage + amount of usage (M3)	8937.93
ATC3	Beta-Lactam Antibacterials, Penicillins (J01C)	Centered log-ratio	Bifidobacterium pseudocatenulatum [ref_mOTU_v25_02700]	Active usage (M1)	8589.02
ATC3	Beta-Lactam Antibacterials, Penicillins (J01C)	Centered log-ratio	Bifidobacterium pseudocatenulatum [ref_mOTU_v25_02700]	Active + past usage (M2)	8580.84	Yes
ATC3	Beta-Lactam Antibacterials, Penicillins (J01C)	Centered log-ratio	Bifidobacterium pseudocatenulatum [ref_mOTU_v25_02700]	Active usage + amount of usage (M3)	8581.47
ATC3	Beta-Lactam Antibacterials, Penicillins (J01C)	Centered log-ratio	Clostridiales sp. [ref_mOTU_v25_02968]	Active usage (M1)	10487.3
ATC3	Beta-Lactam Antibacterials, Penicillins (J01C)	Centered log-ratio	Clostridiales sp. [ref_mOTU_v25_02968]	Active + past usage (M2)	10448.4
ATC3	Beta-Lactam Antibacterials, Penicillins (J01C)	Centered log-ratio	Clostridiales sp. [ref_mOTU_v25_02968]	Active usage + amount of usage (M3)	10444.8	Yes
ATC3	Beta-Lactam Antibacterials, Penicillins (J01C)	Centered log-ratio	Clostridiales sp. [ref_mOTU_v25_03658]	Active usage (M1)	9185.92	Yes
ATC3	Beta-Lactam Antibacterials, Penicillins (J01C)	Centered log-ratio	Clostridiales sp. [ref_mOTU_v25_03658]	Active + past usage (M2)	9185.99
ATC3	Beta-Lactam Antibacterials, Penicillins (J01C)	Centered log-ratio	Clostridiales sp. [ref_mOTU_v25_03658]	Active usage + amount of usage (M3)	9187.92
ATC3	Beta-Lactam Antibacterials, Penicillins (J01C)	Centered log-ratio	Clostridiales sp. [ref_mOTU_v25_03661]	Active usage (M1)	9538.03
ATC3	Beta-Lactam Antibacterials, Penicillins (J01C)	Centered log-ratio	Clostridiales sp. [ref_mOTU_v25_03661]	Active + past usage (M2)	9531.48	Yes
ATC3	Beta-Lactam Antibacterials, Penicillins (J01C)	Centered log-ratio	Clostridiales sp. [ref_mOTU_v25_03661]	Active usage + amount of usage (M3)	9533.44
ATC3	Beta-Lactam Antibacterials, Penicillins (J01C)	Centered log-ratio	Clostridiales species incertae sedis [meta_mOTU_v25_12323]	Active usage (M1)	10647.6	Yes
ATC3	Beta-Lactam Antibacterials, Penicillins (J01C)	Centered log-ratio	Clostridiales species incertae sedis [meta_mOTU_v25_12323]	Active + past usage (M2)	10647.3
ATC3	Beta-Lactam Antibacterials, Penicillins (J01C)	Centered log-ratio	Clostridiales species incertae sedis [meta_mOTU_v25_12323]	Active usage + amount of usage (M3)	10646.8
ATC3	Beta-Lactam Antibacterials, Penicillins (J01C)	Centered log-ratio	Clostridiales species incertae sedis [meta_mOTU_v25_13377]	Active usage (M1)	8557.26	Yes
ATC3	Beta-Lactam Antibacterials, Penicillins (J01C)	Centered log-ratio	Clostridiales species incertae sedis [meta_mOTU_v25_13377]	Active + past usage (M2)	8558.63
ATC3	Beta-Lactam Antibacterials, Penicillins (J01C)	Centered log-ratio	Clostridiales species incertae sedis [meta_mOTU_v25_13377]	Active usage + amount of usage (M3)	8559.24
ATC3	Beta-Lactam Antibacterials, Penicillins (J01C)	Centered log-ratio	Clostridiales species incertae sedis [meta_mOTU_v25_13572]	Active usage (M1)	7951.24
ATC3	Beta-Lactam Antibacterials, Penicillins (J01C)	Centered log-ratio	Clostridiales species incertae sedis [meta_mOTU_v25_13572]	Active + past usage (M2)	7922.62	Yes
ATC3	Beta-Lactam Antibacterials, Penicillins (J01C)	Centered log-ratio	Clostridiales species incertae sedis [meta_mOTU_v25_13572]	Active usage + amount of usage (M3)	7942.26
ATC3	Beta-Lactam Antibacterials, Penicillins (J01C)	Centered log-ratio	Clostridiales species incertae sedis [meta_mOTU_v25_14346]	Active usage (M1)	8002.28
ATC3	Beta-Lactam Antibacterials, Penicillins (J01C)	Centered log-ratio	Clostridiales species incertae sedis [meta_mOTU_v25_14346]	Active + past usage (M2)	7979.94	Yes
ATC3	Beta-Lactam Antibacterials, Penicillins (J01C)	Centered log-ratio	Clostridiales species incertae sedis [meta_mOTU_v25_14346]	Active usage + amount of usage (M3)	7983.62
ATC3	Beta-Lactam Antibacterials, Penicillins (J01C)	Centered log-ratio	Clostridiales species incertae sedis [meta_mOTU_v25_14425]	Active usage (M1)	10098.3
ATC3	Beta-Lactam Antibacterials, Penicillins (J01C)	Centered log-ratio	Clostridiales species incertae sedis [meta_mOTU_v25_14425]	Active + past usage (M2)	10090.8	Yes
ATC3	Beta-Lactam Antibacterials, Penicillins (J01C)	Centered log-ratio	Clostridiales species incertae sedis [meta_mOTU_v25_14425]	Active usage + amount of usage (M3)	10095.2
ATC3	Beta-Lactam Antibacterials, Penicillins (J01C)	Centered log-ratio	Clostridium phoceensis [ref_mOTU_v25_08865]	Active usage (M1)	9259.46
ATC3	Beta-Lactam Antibacterials, Penicillins (J01C)	Centered log-ratio	Clostridium phoceensis [ref_mOTU_v25_08865]	Active + past usage (M2)	9224.98	Yes
ATC3	Beta-Lactam Antibacterials, Penicillins (J01C)	Centered log-ratio	Clostridium phoceensis [ref_mOTU_v25_08865]	Active usage + amount of usage (M3)	9229.92
ATC3	Beta-Lactam Antibacterials, Penicillins (J01C)	Centered log-ratio	Clostridium sp. [ref_mOTU_v25_03599]	Active usage (M1)	9466.15
ATC3	Beta-Lactam Antibacterials, Penicillins (J01C)	Centered log-ratio	Clostridium sp. [ref_mOTU_v25_03599]	Active + past usage (M2)	9462.6	Yes
ATC3	Beta-Lactam Antibacterials, Penicillins (J01C)	Centered log-ratio	Clostridium sp. [ref_mOTU_v25_03599]	Active usage + amount of usage (M3)	9463.13
ATC3	Beta-Lactam Antibacterials, Penicillins (J01C)	Centered log-ratio	Clostridium sp. CAG:58 [ref_mOTU_v25_07640]	Active usage (M1)	10203.5
ATC3	Beta-Lactam Antibacterials, Penicillins (J01C)	Centered log-ratio	Clostridium sp. CAG:58 [ref_mOTU_v25_07640]	Active + past usage (M2)	10179.8
ATC3	Beta-Lactam Antibacterials, Penicillins (J01C)	Centered log-ratio	Clostridium sp. CAG:58 [ref_mOTU_v25_07640]	Active usage + amount of usage (M3)	10174	Yes
ATC3	Beta-Lactam Antibacterials, Penicillins (J01C)	Centered log-ratio	Clostridium species incertae sedis [meta_mOTU_v25_12399]	Active usage (M1)	11970
ATC3	Beta-Lactam Antibacterials, Penicillins (J01C)	Centered log-ratio	Clostridium species incertae sedis [meta_mOTU_v25_12399]	Active + past usage (M2)	11952.8	Yes
ATC3	Beta-Lactam Antibacterials, Penicillins (J01C)	Centered log-ratio	Clostridium species incertae sedis [meta_mOTU_v25_12399]	Active usage + amount of usage (M3)	11958.2
ATC3	Beta-Lactam Antibacterials, Penicillins (J01C)	Centered log-ratio	Dorea longicatena [ref_mOTU_v25_03693]	Active usage (M1)	9929.39
ATC3	Beta-Lactam Antibacterials, Penicillins (J01C)	Centered log-ratio	Dorea longicatena [ref_mOTU_v25_03693]	Active + past usage (M2)	9910.58	Yes
ATC3	Beta-Lactam Antibacterials, Penicillins (J01C)	Centered log-ratio	Dorea longicatena [ref_mOTU_v25_03693]	Active usage + amount of usage (M3)	9918.5
ATC3	Beta-Lactam Antibacterials, Penicillins (J01C)	Centered log-ratio	Eggerthella lenta [ref_mOTU_v25_00719]	Active usage (M1)	8672.09
ATC3	Beta-Lactam Antibacterials, Penicillins (J01C)	Centered log-ratio	Eggerthella lenta [ref_mOTU_v25_00719]	Active + past usage (M2)	8637.33	Yes
ATC3	Beta-Lactam Antibacterials, Penicillins (J01C)	Centered log-ratio	Eggerthella lenta [ref_mOTU_v25_00719]	Active usage + amount of usage (M3)	8648.14
ATC3	Beta-Lactam Antibacterials, Penicillins (J01C)	Centered log-ratio	Eisenbergiella tayi [ref_mOTU_v25_03446]	Active usage (M1)	7986.74
ATC3	Beta-Lactam Antibacterials, Penicillins (J01C)	Centered log-ratio	Eisenbergiella tayi [ref_mOTU_v25_03446]	Active + past usage (M2)	7951.93	Yes
ATC3	Beta-Lactam Antibacterials, Penicillins (J01C)	Centered log-ratio	Eisenbergiella tayi [ref_mOTU_v25_03446]	Active usage + amount of usage (M3)	7958.53
ATC3	Beta-Lactam Antibacterials, Penicillins (J01C)	Centered log-ratio	Enterobacterales sp. [ref_mOTU_v25_00085]	Active usage (M1)	9061.6
ATC3	Beta-Lactam Antibacterials, Penicillins (J01C)	Centered log-ratio	Enterobacterales sp. [ref_mOTU_v25_00085]	Active + past usage (M2)	9057.78	Yes
ATC3	Beta-Lactam Antibacterials, Penicillins (J01C)	Centered log-ratio	Enterobacterales sp. [ref_mOTU_v25_00085]	Active usage + amount of usage (M3)	9059.54
ATC3	Beta-Lactam Antibacterials, Penicillins (J01C)	Centered log-ratio	Faecalibacterium prausnitzii [ref_mOTU_v25_06108]	Active usage (M1)	8784.43	Yes
ATC3	Beta-Lactam Antibacterials, Penicillins (J01C)	Centered log-ratio	Faecalibacterium prausnitzii [ref_mOTU_v25_06108]	Active + past usage (M2)	8784.17
ATC3	Beta-Lactam Antibacterials, Penicillins (J01C)	Centered log-ratio	Faecalibacterium prausnitzii [ref_mOTU_v25_06108]	Active usage + amount of usage (M3)	8783.91
ATC3	Beta-Lactam Antibacterials, Penicillins (J01C)	Centered log-ratio	Faecalibacterium sp. [ref_mOTU_v25_03636]	Active usage (M1)	12180.3
ATC3	Beta-Lactam Antibacterials, Penicillins (J01C)	Centered log-ratio	Faecalibacterium sp. [ref_mOTU_v25_03636]	Active + past usage (M2)	12164.2	Yes
ATC3	Beta-Lactam Antibacterials, Penicillins (J01C)	Centered log-ratio	Faecalibacterium sp. [ref_mOTU_v25_03636]	Active usage + amount of usage (M3)	12175.2
ATC3	Beta-Lactam Antibacterials, Penicillins (J01C)	Centered log-ratio	Faecalibacterium species incertae sedis [meta_mOTU_v25_12376]	Active usage (M1)	12429.2
ATC3	Beta-Lactam Antibacterials, Penicillins (J01C)	Centered log-ratio	Faecalibacterium species incertae sedis [meta_mOTU_v25_12376]	Active + past usage (M2)	12383.3	Yes
ATC3	Beta-Lactam Antibacterials, Penicillins (J01C)	Centered log-ratio	Faecalibacterium species incertae sedis [meta_mOTU_v25_12376]	Active usage + amount of usage (M3)	12396.9
ATC3	Beta-Lactam Antibacterials, Penicillins (J01C)	Centered log-ratio	Faecalibacterium species incertae sedis [meta_mOTU_v25_12403]	Active usage (M1)	10470.9
ATC3	Beta-Lactam Antibacterials, Penicillins (J01C)	Centered log-ratio	Faecalibacterium species incertae sedis [meta_mOTU_v25_12403]	Active + past usage (M2)	10461.1	Yes
ATC3	Beta-Lactam Antibacterials, Penicillins (J01C)	Centered log-ratio	Faecalibacterium species incertae sedis [meta_mOTU_v25_12403]	Active usage + amount of usage (M3)	10460.7
ATC3	Beta-Lactam Antibacterials, Penicillins (J01C)	Centered log-ratio	Firmicutes sp. [ref_mOTU_v25_02743]	Active usage (M1)	7461.14
ATC3	Beta-Lactam Antibacterials, Penicillins (J01C)	Centered log-ratio	Firmicutes sp. [ref_mOTU_v25_02743]	Active + past usage (M2)	7437.68	Yes
ATC3	Beta-Lactam Antibacterials, Penicillins (J01C)	Centered log-ratio	Firmicutes sp. [ref_mOTU_v25_02743]	Active usage + amount of usage (M3)	7443.72
ATC3	Beta-Lactam Antibacterials, Penicillins (J01C)	Centered log-ratio	Flavonifractor plautii [ref_mOTU_v25_02971]	Active usage (M1)	10613.8
ATC3	Beta-Lactam Antibacterials, Penicillins (J01C)	Centered log-ratio	Flavonifractor plautii [ref_mOTU_v25_02971]	Active + past usage (M2)	10574.8	Yes
ATC3	Beta-Lactam Antibacterials, Penicillins (J01C)	Centered log-ratio	Flavonifractor plautii [ref_mOTU_v25_02971]	Active usage + amount of usage (M3)	10589.3
ATC3	Beta-Lactam Antibacterials, Penicillins (J01C)	Centered log-ratio	Flavonifractor plautii [ref_mOTU_v25_05238]	Active usage (M1)	9903.96
ATC3	Beta-Lactam Antibacterials, Penicillins (J01C)	Centered log-ratio	Flavonifractor plautii [ref_mOTU_v25_05238]	Active + past usage (M2)	9869.65	Yes
ATC3	Beta-Lactam Antibacterials, Penicillins (J01C)	Centered log-ratio	Flavonifractor plautii [ref_mOTU_v25_05238]	Active usage + amount of usage (M3)	9878.5
ATC3	Beta-Lactam Antibacterials, Penicillins (J01C)	Centered log-ratio	Oscillibacter sp. [ref_mOTU_v25_03341]	Active usage (M1)	9721.96
ATC3	Beta-Lactam Antibacterials, Penicillins (J01C)	Centered log-ratio	Oscillibacter sp. [ref_mOTU_v25_03341]	Active + past usage (M2)	9662.68	Yes
ATC3	Beta-Lactam Antibacterials, Penicillins (J01C)	Centered log-ratio	Oscillibacter sp. [ref_mOTU_v25_03341]	Active usage + amount of usage (M3)	9683.42
ATC3	Beta-Lactam Antibacterials, Penicillins (J01C)	Centered log-ratio	Oscillibacter sp. 57_20 [meta_mOTU_v25_12610]	Active usage (M1)	10262.1
ATC3	Beta-Lactam Antibacterials, Penicillins (J01C)	Centered log-ratio	Oscillibacter sp. 57_20 [meta_mOTU_v25_12610]	Active + past usage (M2)	10248.7	Yes
ATC3	Beta-Lactam Antibacterials, Penicillins (J01C)	Centered log-ratio	Oscillibacter sp. 57_20 [meta_mOTU_v25_12610]	Active usage + amount of usage (M3)	10255
ATC3	Beta-Lactam Antibacterials, Penicillins (J01C)	Centered log-ratio	Oscillibacter species incertae sedis [meta_mOTU_v25_12663]	Active usage (M1)	8107.23
ATC3	Beta-Lactam Antibacterials, Penicillins (J01C)	Centered log-ratio	Oscillibacter species incertae sedis [meta_mOTU_v25_12663]	Active + past usage (M2)	8100.95	Yes
ATC3	Beta-Lactam Antibacterials, Penicillins (J01C)	Centered log-ratio	Oscillibacter species incertae sedis [meta_mOTU_v25_12663]	Active usage + amount of usage (M3)	8105.54
ATC3	Beta-Lactam Antibacterials, Penicillins (J01C)	Centered log-ratio	Oscillibacter species incertae sedis [meta_mOTU_v25_13092]	Active usage (M1)	8995.42
ATC3	Beta-Lactam Antibacterials, Penicillins (J01C)	Centered log-ratio	Oscillibacter species incertae sedis [meta_mOTU_v25_13092]	Active + past usage (M2)	8966.94	Yes
ATC3	Beta-Lactam Antibacterials, Penicillins (J01C)	Centered log-ratio	Oscillibacter species incertae sedis [meta_mOTU_v25_13092]	Active usage + amount of usage (M3)	8976.53
ATC3	Beta-Lactam Antibacterials, Penicillins (J01C)	Centered log-ratio	Pseudoflavonifractor capillosus [ref_mOTU_v25_02969]	Active usage (M1)	8825.24
ATC3	Beta-Lactam Antibacterials, Penicillins (J01C)	Centered log-ratio	Pseudoflavonifractor capillosus [ref_mOTU_v25_02969]	Active + past usage (M2)	8800.09	Yes
ATC3	Beta-Lactam Antibacterials, Penicillins (J01C)	Centered log-ratio	Pseudoflavonifractor capillosus [ref_mOTU_v25_02969]	Active usage + amount of usage (M3)	8807.22
ATC3	Beta-Lactam Antibacterials, Penicillins (J01C)	Centered log-ratio	Roseburia sp. [ref_mOTU_v25_03649]	Active usage (M1)	10803	Yes
ATC3	Beta-Lactam Antibacterials, Penicillins (J01C)	Centered log-ratio	Roseburia sp. [ref_mOTU_v25_03649]	Active + past usage (M2)	10804.8
ATC3	Beta-Lactam Antibacterials, Penicillins (J01C)	Centered log-ratio	Roseburia sp. [ref_mOTU_v25_03649]	Active usage + amount of usage (M3)	10804.9
ATC3	Beta-Lactam Antibacterials, Penicillins (J01C)	Centered log-ratio	Roseburia sp. CAG:182 [meta_mOTU_v25_12852]	Active usage (M1)	9854.5	Yes
ATC3	Beta-Lactam Antibacterials, Penicillins (J01C)	Centered log-ratio	Roseburia sp. CAG:182 [meta_mOTU_v25_12852]	Active + past usage (M2)	9855.48
ATC3	Beta-Lactam Antibacterials, Penicillins (J01C)	Centered log-ratio	Roseburia sp. CAG:182 [meta_mOTU_v25_12852]	Active usage + amount of usage (M3)	9853.61
ATC3	Beta-Lactam Antibacterials, Penicillins (J01C)	Centered log-ratio	Ruminococcaceae bacterium D16 [ref_mOTU_v25_11463]	Active usage (M1)	8054.19
ATC3	Beta-Lactam Antibacterials, Penicillins (J01C)	Centered log-ratio	Ruminococcaceae bacterium D16 [ref_mOTU_v25_11463]	Active + past usage (M2)	8037.51	Yes
ATC3	Beta-Lactam Antibacterials, Penicillins (J01C)	Centered log-ratio	Ruminococcaceae bacterium D16 [ref_mOTU_v25_11463]	Active usage + amount of usage (M3)	8050.47
ATC3	Beta-Lactam Antibacterials, Penicillins (J01C)	Centered log-ratio	Ruminococcaceae species incertae sedis [meta_mOTU_v25_12789]	Active usage (M1)	8046.51
ATC3	Beta-Lactam Antibacterials, Penicillins (J01C)	Centered log-ratio	Ruminococcaceae species incertae sedis [meta_mOTU_v25_12789]	Active + past usage (M2)	8018.81	Yes
ATC3	Beta-Lactam Antibacterials, Penicillins (J01C)	Centered log-ratio	Ruminococcaceae species incertae sedis [meta_mOTU_v25_12789]	Active usage + amount of usage (M3)	8035.73
ATC3	Beta-Lactam Antibacterials, Penicillins (J01C)	Centered log-ratio	Ruminococcaceae species incertae sedis [meta_mOTU_v25_13455]	Active usage (M1)	8875.29
ATC3	Beta-Lactam Antibacterials, Penicillins (J01C)	Centered log-ratio	Ruminococcaceae species incertae sedis [meta_mOTU_v25_13455]	Active + past usage (M2)	8831.37	Yes
ATC3	Beta-Lactam Antibacterials, Penicillins (J01C)	Centered log-ratio	Ruminococcaceae species incertae sedis [meta_mOTU_v25_13455]	Active usage + amount of usage (M3)	8847.89
ATC3	Beta-Lactam Antibacterials, Penicillins (J01C)	Centered log-ratio	Ruminococcus sp. [ref_mOTU_v25_00852]	Active usage (M1)	8396.35
ATC3	Beta-Lactam Antibacterials, Penicillins (J01C)	Centered log-ratio	Ruminococcus sp. [ref_mOTU_v25_00852]	Active + past usage (M2)	8398.05
ATC3	Beta-Lactam Antibacterials, Penicillins (J01C)	Centered log-ratio	Ruminococcus sp. [ref_mOTU_v25_00852]	Active usage + amount of usage (M3)	8393.29	Yes
ATC3	Beta-Lactam Antibacterials, Penicillins (J01C)	Centered log-ratio	Ruthenibacterium lactatiformans [ref_mOTU_v25_04716]	Active usage (M1)	9238.04
ATC3	Beta-Lactam Antibacterials, Penicillins (J01C)	Centered log-ratio	Ruthenibacterium lactatiformans [ref_mOTU_v25_04716]	Active + past usage (M2)	9213.87	Yes
ATC3	Beta-Lactam Antibacterials, Penicillins (J01C)	Centered log-ratio	Ruthenibacterium lactatiformans [ref_mOTU_v25_04716]	Active usage + amount of usage (M3)	9220.3
ATC3	Beta Blocking Agents (C07A)	Centered log-ratio	[Clostridium] asparagiforme/lavalense [ref_mOTU_v25_06317]	Active usage (M1)	8877.05
ATC3	Beta Blocking Agents (C07A)	Centered log-ratio	[Clostridium] asparagiforme/lavalense [ref_mOTU_v25_06317]	Active + past usage (M2)	8866.34	Yes
ATC3	Beta Blocking Agents (C07A)	Centered log-ratio	[Clostridium] asparagiforme/lavalense [ref_mOTU_v25_06317]	Active usage + amount of usage (M3)	8873.48
ATC3	Beta Blocking Agents (C07A)	Centered log-ratio	[Clostridium] citroniae [ref_mOTU_v25_04828]	Active usage (M1)	8279.55
ATC3	Beta Blocking Agents (C07A)	Centered log-ratio	[Clostridium] citroniae [ref_mOTU_v25_04828]	Active + past usage (M2)	8274.63	Yes
ATC3	Beta Blocking Agents (C07A)	Centered log-ratio	[Clostridium] citroniae [ref_mOTU_v25_04828]	Active usage + amount of usage (M3)	8274.36
ATC3	Beta Blocking Agents (C07A)	Centered log-ratio	[Clostridium] clostridioforme/bolteae [ref_mOTU_v25_03442]	Active usage (M1)	9395.72
ATC3	Beta Blocking Agents (C07A)	Centered log-ratio	[Clostridium] clostridioforme/bolteae [ref_mOTU_v25_03442]	Active + past usage (M2)	9386.61	Yes
ATC3	Beta Blocking Agents (C07A)	Centered log-ratio	[Clostridium] clostridioforme/bolteae [ref_mOTU_v25_03442]	Active usage + amount of usage (M3)	9394.12
ATC3	Beta Blocking Agents (C07A)	Centered log-ratio	Acetobacter sp. [ref_mOTU_v25_03587]	Active usage (M1)	11873.7	Yes
ATC3	Beta Blocking Agents (C07A)	Centered log-ratio	Acetobacter sp. [ref_mOTU_v25_03587]	Active + past usage (M2)	11875.4
ATC3	Beta Blocking Agents (C07A)	Centered log-ratio	Acetobacter sp. [ref_mOTU_v25_03587]	Active usage + amount of usage (M3)	11874.7
ATC3	Beta Blocking Agents (C07A)	Centered log-ratio	Acinetobacter sp. [ref_mOTU_v25_03673]	Active usage (M1)	9549.83	Yes
ATC3	Beta Blocking Agents (C07A)	Centered log-ratio	Acinetobacter sp. [ref_mOTU_v25_03673]	Active + past usage (M2)	9549.11
ATC3	Beta Blocking Agents (C07A)	Centered log-ratio	Acinetobacter sp. [ref_mOTU_v25_03673]	Active usage + amount of usage (M3)	9551.3
ATC3	Beta Blocking Agents (C07A)	Centered log-ratio	Alistipes putredinis [ref_mOTU_v25_03683]	Active usage (M1)	12152.3	Yes
ATC3	Beta Blocking Agents (C07A)	Centered log-ratio	Alistipes putredinis [ref_mOTU_v25_03683]	Active + past usage (M2)	12153.6
ATC3	Beta Blocking Agents (C07A)	Centered log-ratio	Alistipes putredinis [ref_mOTU_v25_03683]	Active usage + amount of usage (M3)	12152.5
ATC3	Beta Blocking Agents (C07A)	Centered log-ratio	Anaerotruncus colihominis [ref_mOTU_v25_03438]	Active usage (M1)	8511.77
ATC3	Beta Blocking Agents (C07A)	Centered log-ratio	Anaerotruncus colihominis [ref_mOTU_v25_03438]	Active + past usage (M2)	8506.9	Yes
ATC3	Beta Blocking Agents (C07A)	Centered log-ratio	Anaerotruncus colihominis [ref_mOTU_v25_03438]	Active usage + amount of usage (M3)	8508.14
ATC3	Beta Blocking Agents (C07A)	Centered log-ratio	Bacteroidales species incertae sedis [meta_mOTU_v25_12262]	Active usage (M1)	11148.8	Yes
ATC3	Beta Blocking Agents (C07A)	Centered log-ratio	Bacteroidales species incertae sedis [meta_mOTU_v25_12262]	Active + past usage (M2)	11150.5
ATC3	Beta Blocking Agents (C07A)	Centered log-ratio	Bacteroidales species incertae sedis [meta_mOTU_v25_12262]	Active usage + amount of usage (M3)	11150.1
ATC3	Beta Blocking Agents (C07A)	Centered log-ratio	Bacteroides dorei/vulgatus [ref_mOTU_v25_02367]	Active usage (M1)	9947.28	Yes
ATC3	Beta Blocking Agents (C07A)	Centered log-ratio	Bacteroides dorei/vulgatus [ref_mOTU_v25_02367]	Active + past usage (M2)	9949.21
ATC3	Beta Blocking Agents (C07A)	Centered log-ratio	Bacteroides dorei/vulgatus [ref_mOTU_v25_02367]	Active usage + amount of usage (M3)	9946.94
ATC3	Beta Blocking Agents (C07A)	Centered log-ratio	Bacteroides faecis/thetaiotaomicron [ref_mOTU_v25_01657]	Active usage (M1)	11286.7	Yes
ATC3	Beta Blocking Agents (C07A)	Centered log-ratio	Bacteroides faecis/thetaiotaomicron [ref_mOTU_v25_01657]	Active + past usage (M2)	11288
ATC3	Beta Blocking Agents (C07A)	Centered log-ratio	Bacteroides faecis/thetaiotaomicron [ref_mOTU_v25_01657]	Active usage + amount of usage (M3)	11288.6
ATC3	Beta Blocking Agents (C07A)	Centered log-ratio	Bacteroides sp. [ref_mOTU_v25_03475]	Active usage (M1)	10132.4	Yes
ATC3	Beta Blocking Agents (C07A)	Centered log-ratio	Bacteroides sp. [ref_mOTU_v25_03475]	Active + past usage (M2)	10133
ATC3	Beta Blocking Agents (C07A)	Centered log-ratio	Bacteroides sp. [ref_mOTU_v25_03475]	Active usage + amount of usage (M3)	10133.4
ATC3	Beta Blocking Agents (C07A)	Centered log-ratio	Blautia obeum/wexlerae [ref_mOTU_v25_02154]	Active usage (M1)	8293.95	Yes
ATC3	Beta Blocking Agents (C07A)	Centered log-ratio	Blautia obeum/wexlerae [ref_mOTU_v25_02154]	Active + past usage (M2)	8294.63
ATC3	Beta Blocking Agents (C07A)	Centered log-ratio	Blautia obeum/wexlerae [ref_mOTU_v25_02154]	Active usage + amount of usage (M3)	8295.25
ATC3	Beta Blocking Agents (C07A)	Centered log-ratio	Clostridiales sp. [ref_mOTU_v25_02968]	Active usage (M1)	10469.6	Yes
ATC3	Beta Blocking Agents (C07A)	Centered log-ratio	Clostridiales sp. [ref_mOTU_v25_02968]	Active + past usage (M2)	10469.1
ATC3	Beta Blocking Agents (C07A)	Centered log-ratio	Clostridiales sp. [ref_mOTU_v25_02968]	Active usage + amount of usage (M3)	10471.1
ATC3	Beta Blocking Agents (C07A)	Centered log-ratio	Clostridiales sp. [ref_mOTU_v25_03605]	Active usage (M1)	11962.1
ATC3	Beta Blocking Agents (C07A)	Centered log-ratio	Clostridiales sp. [ref_mOTU_v25_03605]	Active + past usage (M2)	11959.6	Yes
ATC3	Beta Blocking Agents (C07A)	Centered log-ratio	Clostridiales sp. [ref_mOTU_v25_03605]	Active usage + amount of usage (M3)	11963.7
ATC3	Beta Blocking Agents (C07A)	Centered log-ratio	Clostridiales species incertae sedis [meta_mOTU_v25_12253]	Active usage (M1)	11005.5	Yes
ATC3	Beta Blocking Agents (C07A)	Centered log-ratio	Clostridiales species incertae sedis [meta_mOTU_v25_12253]	Active + past usage (M2)	11007.2
ATC3	Beta Blocking Agents (C07A)	Centered log-ratio	Clostridiales species incertae sedis [meta_mOTU_v25_12253]	Active usage + amount of usage (M3)	11007.5
ATC3	Beta Blocking Agents (C07A)	Centered log-ratio	Clostridiales species incertae sedis [meta_mOTU_v25_12254]	Active usage (M1)	12414	Yes
ATC3	Beta Blocking Agents (C07A)	Centered log-ratio	Clostridiales species incertae sedis [meta_mOTU_v25_12254]	Active + past usage (M2)	12415.2
ATC3	Beta Blocking Agents (C07A)	Centered log-ratio	Clostridiales species incertae sedis [meta_mOTU_v25_12254]	Active usage + amount of usage (M3)	12415.8
ATC3	Beta Blocking Agents (C07A)	Centered log-ratio	Clostridiales species incertae sedis [meta_mOTU_v25_12334]	Active usage (M1)	10678.3
ATC3	Beta Blocking Agents (C07A)	Centered log-ratio	Clostridiales species incertae sedis [meta_mOTU_v25_12334]	Active + past usage (M2)	10675.5	Yes
ATC3	Beta Blocking Agents (C07A)	Centered log-ratio	Clostridiales species incertae sedis [meta_mOTU_v25_12334]	Active usage + amount of usage (M3)	10680.1
ATC3	Beta Blocking Agents (C07A)	Centered log-ratio	Clostridiales species incertae sedis [meta_mOTU_v25_12445]	Active usage (M1)	9994.73
ATC3	Beta Blocking Agents (C07A)	Centered log-ratio	Clostridiales species incertae sedis [meta_mOTU_v25_12445]	Active + past usage (M2)	9992.66	Yes
ATC3	Beta Blocking Agents (C07A)	Centered log-ratio	Clostridiales species incertae sedis [meta_mOTU_v25_12445]	Active usage + amount of usage (M3)	9994.45
ATC3	Beta Blocking Agents (C07A)	Centered log-ratio	Clostridiales species incertae sedis [meta_mOTU_v25_12473]	Active usage (M1)	9935.27
ATC3	Beta Blocking Agents (C07A)	Centered log-ratio	Clostridiales species incertae sedis [meta_mOTU_v25_12473]	Active + past usage (M2)	9921.67	Yes
ATC3	Beta Blocking Agents (C07A)	Centered log-ratio	Clostridiales species incertae sedis [meta_mOTU_v25_12473]	Active usage + amount of usage (M3)	9936
ATC3	Beta Blocking Agents (C07A)	Centered log-ratio	Clostridiales species incertae sedis [meta_mOTU_v25_12494]	Active usage (M1)	10949.4
ATC3	Beta Blocking Agents (C07A)	Centered log-ratio	Clostridiales species incertae sedis [meta_mOTU_v25_12494]	Active + past usage (M2)	10944.1	Yes
ATC3	Beta Blocking Agents (C07A)	Centered log-ratio	Clostridiales species incertae sedis [meta_mOTU_v25_12494]	Active usage + amount of usage (M3)	10951
ATC3	Beta Blocking Agents (C07A)	Centered log-ratio	Clostridiales species incertae sedis [meta_mOTU_v25_12516]	Active usage (M1)	11285.8
ATC3	Beta Blocking Agents (C07A)	Centered log-ratio	Clostridiales species incertae sedis [meta_mOTU_v25_12516]	Active + past usage (M2)	11279	Yes
ATC3	Beta Blocking Agents (C07A)	Centered log-ratio	Clostridiales species incertae sedis [meta_mOTU_v25_12516]	Active usage + amount of usage (M3)	11287.8
ATC3	Beta Blocking Agents (C07A)	Centered log-ratio	Clostridiales species incertae sedis [meta_mOTU_v25_12521]	Active usage (M1)	10926.4
ATC3	Beta Blocking Agents (C07A)	Centered log-ratio	Clostridiales species incertae sedis [meta_mOTU_v25_12521]	Active + past usage (M2)	10923	Yes
ATC3	Beta Blocking Agents (C07A)	Centered log-ratio	Clostridiales species incertae sedis [meta_mOTU_v25_12521]	Active usage + amount of usage (M3)	10925.9
ATC3	Beta Blocking Agents (C07A)	Centered log-ratio	Clostridiales species incertae sedis [meta_mOTU_v25_12691]	Active usage (M1)	11583.2	Yes
ATC3	Beta Blocking Agents (C07A)	Centered log-ratio	Clostridiales species incertae sedis [meta_mOTU_v25_12691]	Active + past usage (M2)	11581.9
ATC3	Beta Blocking Agents (C07A)	Centered log-ratio	Clostridiales species incertae sedis [meta_mOTU_v25_12691]	Active usage + amount of usage (M3)	11582.4
ATC3	Beta Blocking Agents (C07A)	Centered log-ratio	Clostridiales species incertae sedis [meta_mOTU_v25_12774]	Active usage (M1)	11184.1	Yes
ATC3	Beta Blocking Agents (C07A)	Centered log-ratio	Clostridiales species incertae sedis [meta_mOTU_v25_12774]	Active + past usage (M2)	11183.5
ATC3	Beta Blocking Agents (C07A)	Centered log-ratio	Clostridiales species incertae sedis [meta_mOTU_v25_12774]	Active usage + amount of usage (M3)	11186
ATC3	Beta Blocking Agents (C07A)	Centered log-ratio	Clostridiales species incertae sedis [meta_mOTU_v25_13006]	Active usage (M1)	10185.2	Yes
ATC3	Beta Blocking Agents (C07A)	Centered log-ratio	Clostridiales species incertae sedis [meta_mOTU_v25_13006]	Active + past usage (M2)	10186
ATC3	Beta Blocking Agents (C07A)	Centered log-ratio	Clostridiales species incertae sedis [meta_mOTU_v25_13006]	Active usage + amount of usage (M3)	10186.3
ATC3	Beta Blocking Agents (C07A)	Centered log-ratio	Clostridiales species incertae sedis [meta_mOTU_v25_13031]	Active usage (M1)	7748.45
ATC3	Beta Blocking Agents (C07A)	Centered log-ratio	Clostridiales species incertae sedis [meta_mOTU_v25_13031]	Active + past usage (M2)	7743.24	Yes
ATC3	Beta Blocking Agents (C07A)	Centered log-ratio	Clostridiales species incertae sedis [meta_mOTU_v25_13031]	Active usage + amount of usage (M3)	7746.16
ATC3	Beta Blocking Agents (C07A)	Centered log-ratio	Clostridiales species incertae sedis [meta_mOTU_v25_13280]	Active usage (M1)	10723.9	Yes
ATC3	Beta Blocking Agents (C07A)	Centered log-ratio	Clostridiales species incertae sedis [meta_mOTU_v25_13280]	Active + past usage (M2)	10723.6
ATC3	Beta Blocking Agents (C07A)	Centered log-ratio	Clostridiales species incertae sedis [meta_mOTU_v25_13280]	Active usage + amount of usage (M3)	10725.9
ATC3	Beta Blocking Agents (C07A)	Centered log-ratio	Clostridiales species incertae sedis [meta_mOTU_v25_13572]	Active usage (M1)	7948.57
ATC3	Beta Blocking Agents (C07A)	Centered log-ratio	Clostridiales species incertae sedis [meta_mOTU_v25_13572]	Active + past usage (M2)	7940.85	Yes
ATC3	Beta Blocking Agents (C07A)	Centered log-ratio	Clostridiales species incertae sedis [meta_mOTU_v25_13572]	Active usage + amount of usage (M3)	7948.59
ATC3	Beta Blocking Agents (C07A)	Centered log-ratio	Clostridiales species incertae sedis [meta_mOTU_v25_13659]	Active usage (M1)	9321.67	Yes
ATC3	Beta Blocking Agents (C07A)	Centered log-ratio	Clostridiales species incertae sedis [meta_mOTU_v25_13659]	Active + past usage (M2)	9323.6
ATC3	Beta Blocking Agents (C07A)	Centered log-ratio	Clostridiales species incertae sedis [meta_mOTU_v25_13659]	Active usage + amount of usage (M3)	9323.67
ATC3	Beta Blocking Agents (C07A)	Centered log-ratio	Clostridiales species incertae sedis [meta_mOTU_v25_14425]	Active usage (M1)	10091.3	Yes
ATC3	Beta Blocking Agents (C07A)	Centered log-ratio	Clostridiales species incertae sedis [meta_mOTU_v25_14425]	Active + past usage (M2)	10089.6
ATC3	Beta Blocking Agents (C07A)	Centered log-ratio	Clostridiales species incertae sedis [meta_mOTU_v25_14425]	Active usage + amount of usage (M3)	10092.8
ATC3	Beta Blocking Agents (C07A)	Centered log-ratio	Clostridium phoceensis [ref_mOTU_v25_08865]	Active usage (M1)	9248.95	Yes
ATC3	Beta Blocking Agents (C07A)	Centered log-ratio	Clostridium phoceensis [ref_mOTU_v25_08865]	Active + past usage (M2)	9249.87
ATC3	Beta Blocking Agents (C07A)	Centered log-ratio	Clostridium phoceensis [ref_mOTU_v25_08865]	Active usage + amount of usage (M3)	9250.22
ATC3	Beta Blocking Agents (C07A)	Centered log-ratio	Clostridium sp. CAG:226 [meta_mOTU_v25_12471]	Active usage (M1)	11760.5	Yes
ATC3	Beta Blocking Agents (C07A)	Centered log-ratio	Clostridium sp. CAG:226 [meta_mOTU_v25_12471]	Active + past usage (M2)	11762.3
ATC3	Beta Blocking Agents (C07A)	Centered log-ratio	Clostridium sp. CAG:226 [meta_mOTU_v25_12471]	Active usage + amount of usage (M3)	11762.4
ATC3	Beta Blocking Agents (C07A)	Centered log-ratio	Clostridium sp. CAG:273 [meta_mOTU_v25_12673]	Active usage (M1)	10324.3	Yes
ATC3	Beta Blocking Agents (C07A)	Centered log-ratio	Clostridium sp. CAG:273 [meta_mOTU_v25_12673]	Active + past usage (M2)	10326.1
ATC3	Beta Blocking Agents (C07A)	Centered log-ratio	Clostridium sp. CAG:273 [meta_mOTU_v25_12673]	Active usage + amount of usage (M3)	10326.2
ATC3	Beta Blocking Agents (C07A)	Centered log-ratio	Clostridium sp. CAG:306 [meta_mOTU_v25_12613]	Active usage (M1)	9791.38	Yes
ATC3	Beta Blocking Agents (C07A)	Centered log-ratio	Clostridium sp. CAG:306 [meta_mOTU_v25_12613]	Active + past usage (M2)	9790.44
ATC3	Beta Blocking Agents (C07A)	Centered log-ratio	Clostridium sp. CAG:306 [meta_mOTU_v25_12613]	Active usage + amount of usage (M3)	9792.6
ATC3	Beta Blocking Agents (C07A)	Centered log-ratio	Clostridium sp. CAG:58 [ref_mOTU_v25_07640]	Active usage (M1)	10203.6
ATC3	Beta Blocking Agents (C07A)	Centered log-ratio	Clostridium sp. CAG:58 [ref_mOTU_v25_07640]	Active + past usage (M2)	10192.9	Yes
ATC3	Beta Blocking Agents (C07A)	Centered log-ratio	Clostridium sp. CAG:58 [ref_mOTU_v25_07640]	Active usage + amount of usage (M3)	10205.6
ATC3	Beta Blocking Agents (C07A)	Centered log-ratio	Coprobacter fastidiosus [ref_mOTU_v25_03667]	Active usage (M1)	11127.7	Yes
ATC3	Beta Blocking Agents (C07A)	Centered log-ratio	Coprobacter fastidiosus [ref_mOTU_v25_03667]	Active + past usage (M2)	11129.1
ATC3	Beta Blocking Agents (C07A)	Centered log-ratio	Coprobacter fastidiosus [ref_mOTU_v25_03667]	Active usage + amount of usage (M3)	11129.6
ATC3	Beta Blocking Agents (C07A)	Centered log-ratio	Eggerthella lenta [ref_mOTU_v25_00719]	Active usage (M1)	8661.33
ATC3	Beta Blocking Agents (C07A)	Centered log-ratio	Eggerthella lenta [ref_mOTU_v25_00719]	Active + past usage (M2)	8658.54	Yes
ATC3	Beta Blocking Agents (C07A)	Centered log-ratio	Eggerthella lenta [ref_mOTU_v25_00719]	Active usage + amount of usage (M3)	8663.32
ATC3	Beta Blocking Agents (C07A)	Centered log-ratio	Eisenbergiella tayi [ref_mOTU_v25_03446]	Active usage (M1)	7982.97
ATC3	Beta Blocking Agents (C07A)	Centered log-ratio	Eisenbergiella tayi [ref_mOTU_v25_03446]	Active + past usage (M2)	7982.07
ATC3	Beta Blocking Agents (C07A)	Centered log-ratio	Eisenbergiella tayi [ref_mOTU_v25_03446]	Active usage + amount of usage (M3)	7979.41	Yes
ATC3	Beta Blocking Agents (C07A)	Centered log-ratio	Eubacterium sp. [ref_mOTU_v25_03633]	Active usage (M1)	8397.15
ATC3	Beta Blocking Agents (C07A)	Centered log-ratio	Eubacterium sp. [ref_mOTU_v25_03633]	Active + past usage (M2)	8388.2	Yes
ATC3	Beta Blocking Agents (C07A)	Centered log-ratio	Eubacterium sp. [ref_mOTU_v25_03633]	Active usage + amount of usage (M3)	8397.87
ATC3	Beta Blocking Agents (C07A)	Centered log-ratio	Eubacterium species incertae sedis [meta_mOTU_v25_12314]	Active usage (M1)	9589.09
ATC3	Beta Blocking Agents (C07A)	Centered log-ratio	Eubacterium species incertae sedis [meta_mOTU_v25_12314]	Active + past usage (M2)	9583.52	Yes
ATC3	Beta Blocking Agents (C07A)	Centered log-ratio	Eubacterium species incertae sedis [meta_mOTU_v25_12314]	Active usage + amount of usage (M3)	9589.5
ATC3	Beta Blocking Agents (C07A)	Centered log-ratio	Firmicutes bacterium CAG:114 [ref_mOTU_v25_07728]	Active usage (M1)	9057.53
ATC3	Beta Blocking Agents (C07A)	Centered log-ratio	Firmicutes bacterium CAG:114 [ref_mOTU_v25_07728]	Active + past usage (M2)	9052.34	Yes
ATC3	Beta Blocking Agents (C07A)	Centered log-ratio	Firmicutes bacterium CAG:114 [ref_mOTU_v25_07728]	Active usage + amount of usage (M3)	9059.53
ATC3	Beta Blocking Agents (C07A)	Centered log-ratio	Firmicutes bacterium CAG:137 [ref_mOTU_v25_07731]	Active usage (M1)	8602.32	Yes
ATC3	Beta Blocking Agents (C07A)	Centered log-ratio	Firmicutes bacterium CAG:137 [ref_mOTU_v25_07731]	Active + past usage (M2)	8602.63
ATC3	Beta Blocking Agents (C07A)	Centered log-ratio	Firmicutes bacterium CAG:137 [ref_mOTU_v25_07731]	Active usage + amount of usage (M3)	8603.47
ATC3	Beta Blocking Agents (C07A)	Centered log-ratio	Firmicutes sp. [ref_mOTU_v25_02743]	Active usage (M1)	7466.68
ATC3	Beta Blocking Agents (C07A)	Centered log-ratio	Firmicutes sp. [ref_mOTU_v25_02743]	Active + past usage (M2)	7466.25
ATC3	Beta Blocking Agents (C07A)	Centered log-ratio	Firmicutes sp. [ref_mOTU_v25_02743]	Active usage + amount of usage (M3)	7463.63	Yes
ATC3	Beta Blocking Agents (C07A)	Centered log-ratio	Firmicutes species incertae sedis [meta_mOTU_v25_12285]	Active usage (M1)	10970.2	Yes
ATC3	Beta Blocking Agents (C07A)	Centered log-ratio	Firmicutes species incertae sedis [meta_mOTU_v25_12285]	Active + past usage (M2)	10970.1
ATC3	Beta Blocking Agents (C07A)	Centered log-ratio	Firmicutes species incertae sedis [meta_mOTU_v25_12285]	Active usage + amount of usage (M3)	10971.1
ATC3	Beta Blocking Agents (C07A)	Centered log-ratio	Flavonifractor plautii [ref_mOTU_v25_02971]	Active usage (M1)	10611.7
ATC3	Beta Blocking Agents (C07A)	Centered log-ratio	Flavonifractor plautii [ref_mOTU_v25_02971]	Active + past usage (M2)	10606.1	Yes
ATC3	Beta Blocking Agents (C07A)	Centered log-ratio	Flavonifractor plautii [ref_mOTU_v25_02971]	Active usage + amount of usage (M3)	10609.1
ATC3	Beta Blocking Agents (C07A)	Centered log-ratio	Flavonifractor plautii [ref_mOTU_v25_05238]	Active usage (M1)	9905.2
ATC3	Beta Blocking Agents (C07A)	Centered log-ratio	Flavonifractor plautii [ref_mOTU_v25_05238]	Active + past usage (M2)	9899.09	Yes
ATC3	Beta Blocking Agents (C07A)	Centered log-ratio	Flavonifractor plautii [ref_mOTU_v25_05238]	Active usage + amount of usage (M3)	9902.85
ATC3	Beta Blocking Agents (C07A)	Centered log-ratio	Oscillibacter sp. [ref_mOTU_v25_03341]	Active usage (M1)	9717.6
ATC3	Beta Blocking Agents (C07A)	Centered log-ratio	Oscillibacter sp. [ref_mOTU_v25_03341]	Active + past usage (M2)	9714.44	Yes
ATC3	Beta Blocking Agents (C07A)	Centered log-ratio	Oscillibacter sp. [ref_mOTU_v25_03341]	Active usage + amount of usage (M3)	9714.34
ATC3	Beta Blocking Agents (C07A)	Centered log-ratio	Parabacteroides distasonis [ref_mOTU_v25_03640]	Active usage (M1)	10975	Yes
ATC3	Beta Blocking Agents (C07A)	Centered log-ratio	Parabacteroides distasonis [ref_mOTU_v25_03640]	Active + past usage (M2)	10976.2
ATC3	Beta Blocking Agents (C07A)	Centered log-ratio	Parabacteroides distasonis [ref_mOTU_v25_03640]	Active usage + amount of usage (M3)	10976.1
ATC3	Beta Blocking Agents (C07A)	Centered log-ratio	Parabacteroides merdae [ref_mOTU_v25_05401]	Active usage (M1)	12161.9	Yes
ATC3	Beta Blocking Agents (C07A)	Centered log-ratio	Parabacteroides merdae [ref_mOTU_v25_05401]	Active + past usage (M2)	12163.8
ATC3	Beta Blocking Agents (C07A)	Centered log-ratio	Parabacteroides merdae [ref_mOTU_v25_05401]	Active usage + amount of usage (M3)	12163.3
ATC3	Beta Blocking Agents (C07A)	Centered log-ratio	Phocea massiliensis [ref_mOTU_v25_05236]	Active usage (M1)	8993.94
ATC3	Beta Blocking Agents (C07A)	Centered log-ratio	Phocea massiliensis [ref_mOTU_v25_05236]	Active + past usage (M2)	8990.71	Yes
ATC3	Beta Blocking Agents (C07A)	Centered log-ratio	Phocea massiliensis [ref_mOTU_v25_05236]	Active usage + amount of usage (M3)	8995.7
ATC3	Beta Blocking Agents (C07A)	Centered log-ratio	Pseudoflavonifractor capillosus [ref_mOTU_v25_02969]	Active usage (M1)	8819.99
ATC3	Beta Blocking Agents (C07A)	Centered log-ratio	Pseudoflavonifractor capillosus [ref_mOTU_v25_02969]	Active + past usage (M2)	8807.06	Yes
ATC3	Beta Blocking Agents (C07A)	Centered log-ratio	Pseudoflavonifractor capillosus [ref_mOTU_v25_02969]	Active usage + amount of usage (M3)	8820.79
ATC3	Beta Blocking Agents (C07A)	Centered log-ratio	Ruminococcaceae bacterium D16 [ref_mOTU_v25_11463]	Active usage (M1)	8043.89	Yes
ATC3	Beta Blocking Agents (C07A)	Centered log-ratio	Ruminococcaceae bacterium D16 [ref_mOTU_v25_11463]	Active + past usage (M2)	8043.42
ATC3	Beta Blocking Agents (C07A)	Centered log-ratio	Ruminococcaceae bacterium D16 [ref_mOTU_v25_11463]	Active usage + amount of usage (M3)	8045.87
ATC3	Beta Blocking Agents (C07A)	Centered log-ratio	Ruminococcaceae species incertae sedis [meta_mOTU_v25_13455]	Active usage (M1)	8868.32
ATC3	Beta Blocking Agents (C07A)	Centered log-ratio	Ruminococcaceae species incertae sedis [meta_mOTU_v25_13455]	Active + past usage (M2)	8867.23
ATC3	Beta Blocking Agents (C07A)	Centered log-ratio	Ruminococcaceae species incertae sedis [meta_mOTU_v25_13455]	Active usage + amount of usage (M3)	8862.18	Yes
ATC3	Beta Blocking Agents (C07A)	Centered log-ratio	Ruminococcus sp. [ref_mOTU_v25_03651]	Active usage (M1)	12216.6
ATC3	Beta Blocking Agents (C07A)	Centered log-ratio	Ruminococcus sp. [ref_mOTU_v25_03651]	Active + past usage (M2)	12212.6
ATC3	Beta Blocking Agents (C07A)	Centered log-ratio	Ruminococcus sp. [ref_mOTU_v25_03651]	Active usage + amount of usage (M3)	12209.7	Yes
ATC3	Beta Blocking Agents (C07A)	Centered log-ratio	Ruthenibacterium lactatiformans [ref_mOTU_v25_04716]	Active usage (M1)	9233.55
ATC3	Beta Blocking Agents (C07A)	Centered log-ratio	Ruthenibacterium lactatiformans [ref_mOTU_v25_04716]	Active + past usage (M2)	9229.91	Yes
ATC3	Beta Blocking Agents (C07A)	Centered log-ratio	Ruthenibacterium lactatiformans [ref_mOTU_v25_04716]	Active usage + amount of usage (M3)	9230.37
ATC3	Beta Blocking Agents (C07A)	Centered log-ratio	uncultured Flavonifractor sp. [ref_mOTU_v25_07315]	Active usage (M1)	8446.97
ATC3	Beta Blocking Agents (C07A)	Centered log-ratio	uncultured Flavonifractor sp. [ref_mOTU_v25_07315]	Active + past usage (M2)	8434.49	Yes
ATC3	Beta Blocking Agents (C07A)	Centered log-ratio	uncultured Flavonifractor sp. [ref_mOTU_v25_07315]	Active usage + amount of usage (M3)	8445.79
ATC3	Blood Glucose Lowering Drugs, Excl. Insulins (A10B)	Centered log-ratio	[Clostridium] clostridioforme/bolteae [ref_mOTU_v25_03442]	Active usage (M1)	9356.21	Yes
ATC3	Blood Glucose Lowering Drugs, Excl. Insulins (A10B)	Centered log-ratio	[Clostridium] clostridioforme/bolteae [ref_mOTU_v25_03442]	Active + past usage (M2)	9358.12
ATC3	Blood Glucose Lowering Drugs, Excl. Insulins (A10B)	Centered log-ratio	[Clostridium] clostridioforme/bolteae [ref_mOTU_v25_03442]	Active usage + amount of usage (M3)	9357.45
ATC3	Blood Glucose Lowering Drugs, Excl. Insulins (A10B)	Centered log-ratio	[Eubacterium] eligens [ref_mOTU_v25_02376]	Active usage (M1)	10453.4	Yes
ATC3	Blood Glucose Lowering Drugs, Excl. Insulins (A10B)	Centered log-ratio	[Eubacterium] eligens [ref_mOTU_v25_02376]	Active + past usage (M2)	10455.3
ATC3	Blood Glucose Lowering Drugs, Excl. Insulins (A10B)	Centered log-ratio	[Eubacterium] eligens [ref_mOTU_v25_02376]	Active usage + amount of usage (M3)	10453.4
ATC3	Blood Glucose Lowering Drugs, Excl. Insulins (A10B)	Centered log-ratio	Clostridiales species incertae sedis [meta_mOTU_v25_12252]	Active usage (M1)	10556.4	Yes
ATC3	Blood Glucose Lowering Drugs, Excl. Insulins (A10B)	Centered log-ratio	Clostridiales species incertae sedis [meta_mOTU_v25_12252]	Active + past usage (M2)	10558
ATC3	Blood Glucose Lowering Drugs, Excl. Insulins (A10B)	Centered log-ratio	Clostridiales species incertae sedis [meta_mOTU_v25_12252]	Active usage + amount of usage (M3)	10555.5
ATC3	Blood Glucose Lowering Drugs, Excl. Insulins (A10B)	Centered log-ratio	Clostridiales species incertae sedis [meta_mOTU_v25_12635]	Active usage (M1)	10033.1	Yes
ATC3	Blood Glucose Lowering Drugs, Excl. Insulins (A10B)	Centered log-ratio	Clostridiales species incertae sedis [meta_mOTU_v25_12635]	Active + past usage (M2)	10033.8
ATC3	Blood Glucose Lowering Drugs, Excl. Insulins (A10B)	Centered log-ratio	Clostridiales species incertae sedis [meta_mOTU_v25_12635]	Active usage + amount of usage (M3)	10034.8
ATC3	Blood Glucose Lowering Drugs, Excl. Insulins (A10B)	Centered log-ratio	Clostridiales species incertae sedis [meta_mOTU_v25_12776]	Active usage (M1)	10142.6	Yes
ATC3	Blood Glucose Lowering Drugs, Excl. Insulins (A10B)	Centered log-ratio	Clostridiales species incertae sedis [meta_mOTU_v25_12776]	Active + past usage (M2)	10142.9
ATC3	Blood Glucose Lowering Drugs, Excl. Insulins (A10B)	Centered log-ratio	Clostridiales species incertae sedis [meta_mOTU_v25_12776]	Active usage + amount of usage (M3)	10144.4
ATC3	Blood Glucose Lowering Drugs, Excl. Insulins (A10B)	Centered log-ratio	Clostridium sp. CAG:273 [meta_mOTU_v25_12673]	Active usage (M1)	10325	Yes
ATC3	Blood Glucose Lowering Drugs, Excl. Insulins (A10B)	Centered log-ratio	Clostridium sp. CAG:273 [meta_mOTU_v25_12673]	Active + past usage (M2)	10326.2
ATC3	Blood Glucose Lowering Drugs, Excl. Insulins (A10B)	Centered log-ratio	Clostridium sp. CAG:273 [meta_mOTU_v25_12673]	Active usage + amount of usage (M3)	10325.2
ATC3	Blood Glucose Lowering Drugs, Excl. Insulins (A10B)	Centered log-ratio	Coprococcus comes [ref_mOTU_v25_03690]	Active usage (M1)	8596.37	Yes
ATC3	Blood Glucose Lowering Drugs, Excl. Insulins (A10B)	Centered log-ratio	Coprococcus comes [ref_mOTU_v25_03690]	Active + past usage (M2)	8597.73
ATC3	Blood Glucose Lowering Drugs, Excl. Insulins (A10B)	Centered log-ratio	Coprococcus comes [ref_mOTU_v25_03690]	Active usage + amount of usage (M3)	8598.25
ATC3	Blood Glucose Lowering Drugs, Excl. Insulins (A10B)	Centered log-ratio	Faecalibacterium prausnitzii [ref_mOTU_v25_06110]	Active usage (M1)	9798.54	Yes
ATC3	Blood Glucose Lowering Drugs, Excl. Insulins (A10B)	Centered log-ratio	Faecalibacterium prausnitzii [ref_mOTU_v25_06110]	Active + past usage (M2)	9798.95
ATC3	Blood Glucose Lowering Drugs, Excl. Insulins (A10B)	Centered log-ratio	Faecalibacterium prausnitzii [ref_mOTU_v25_06110]	Active usage + amount of usage (M3)	9800.53
ATC3	Blood Glucose Lowering Drugs, Excl. Insulins (A10B)	Centered log-ratio	Faecalibacterium species incertae sedis [meta_mOTU_v25_12325]	Active usage (M1)	9920.71	Yes
ATC3	Blood Glucose Lowering Drugs, Excl. Insulins (A10B)	Centered log-ratio	Faecalibacterium species incertae sedis [meta_mOTU_v25_12325]	Active + past usage (M2)	9919.11
ATC3	Blood Glucose Lowering Drugs, Excl. Insulins (A10B)	Centered log-ratio	Faecalibacterium species incertae sedis [meta_mOTU_v25_12325]	Active usage + amount of usage (M3)	9920.29
ATC3	Blood Glucose Lowering Drugs, Excl. Insulins (A10B)	Centered log-ratio	Faecalibacterium species incertae sedis [meta_mOTU_v25_12331]	Active usage (M1)	11106.5
ATC3	Blood Glucose Lowering Drugs, Excl. Insulins (A10B)	Centered log-ratio	Faecalibacterium species incertae sedis [meta_mOTU_v25_12331]	Active + past usage (M2)	11105.6	Yes
ATC3	Blood Glucose Lowering Drugs, Excl. Insulins (A10B)	Centered log-ratio	Faecalibacterium species incertae sedis [meta_mOTU_v25_12331]	Active usage + amount of usage (M3)	11104.2
ATC3	Blood Glucose Lowering Drugs, Excl. Insulins (A10B)	Centered log-ratio	Firmicutes species incertae sedis [meta_mOTU_v25_12633]	Active usage (M1)	10789.3	Yes
ATC3	Blood Glucose Lowering Drugs, Excl. Insulins (A10B)	Centered log-ratio	Firmicutes species incertae sedis [meta_mOTU_v25_12633]	Active + past usage (M2)	10791.3
ATC3	Blood Glucose Lowering Drugs, Excl. Insulins (A10B)	Centered log-ratio	Firmicutes species incertae sedis [meta_mOTU_v25_12633]	Active usage + amount of usage (M3)	10791.1
ATC3	Blood Glucose Lowering Drugs, Excl. Insulins (A10B)	Centered log-ratio	Oscillibacter sp. [ref_mOTU_v25_03341]	Active usage (M1)	9714.21	Yes
ATC3	Blood Glucose Lowering Drugs, Excl. Insulins (A10B)	Centered log-ratio	Oscillibacter sp. [ref_mOTU_v25_03341]	Active + past usage (M2)	9712.87
ATC3	Blood Glucose Lowering Drugs, Excl. Insulins (A10B)	Centered log-ratio	Oscillibacter sp. [ref_mOTU_v25_03341]	Active usage + amount of usage (M3)	9714.13
ATC3	Blood Glucose Lowering Drugs, Excl. Insulins (A10B)	Centered log-ratio	Oscillibacter sp. 57_20 [meta_mOTU_v25_12610]	Active usage (M1)	10250	Yes
ATC3	Blood Glucose Lowering Drugs, Excl. Insulins (A10B)	Centered log-ratio	Oscillibacter sp. 57_20 [meta_mOTU_v25_12610]	Active + past usage (M2)	10248.9
ATC3	Blood Glucose Lowering Drugs, Excl. Insulins (A10B)	Centered log-ratio	Oscillibacter sp. 57_20 [meta_mOTU_v25_12610]	Active usage + amount of usage (M3)	10251.9
ATC3	Blood Glucose Lowering Drugs, Excl. Insulins (A10B)	Centered log-ratio	Turicibacter sanguinis [ref_mOTU_v25_04703]	Active usage (M1)	8641.08
ATC3	Blood Glucose Lowering Drugs, Excl. Insulins (A10B)	Centered log-ratio	Turicibacter sanguinis [ref_mOTU_v25_04703]	Active + past usage (M2)	8637.85	Yes
ATC3	Blood Glucose Lowering Drugs, Excl. Insulins (A10B)	Centered log-ratio	Turicibacter sanguinis [ref_mOTU_v25_04703]	Active usage + amount of usage (M3)	8642.59
ATC3	Blood Glucose Lowering Drugs, Excl. Insulins (A10B)	Centered log-ratio	uncultured Clostridium sp. [ref_mOTU_v25_06391]	Active usage (M1)	9338.17	Yes
ATC3	Blood Glucose Lowering Drugs, Excl. Insulins (A10B)	Centered log-ratio	uncultured Clostridium sp. [ref_mOTU_v25_06391]	Active + past usage (M2)	9339.87
ATC3	Blood Glucose Lowering Drugs, Excl. Insulins (A10B)	Centered log-ratio	uncultured Clostridium sp. [ref_mOTU_v25_06391]	Active usage + amount of usage (M3)	9339.46
ATC3	Blood Glucose Lowering Drugs, Excl. Insulins (A10B)	Centered log-ratio	uncultured Flavonifractor sp. [ref_mOTU_v25_07315]	Active usage (M1)	8461.88	Yes
ATC3	Blood Glucose Lowering Drugs, Excl. Insulins (A10B)	Centered log-ratio	uncultured Flavonifractor sp. [ref_mOTU_v25_07315]	Active + past usage (M2)	8462.19
ATC3	Blood Glucose Lowering Drugs, Excl. Insulins (A10B)	Centered log-ratio	uncultured Flavonifractor sp. [ref_mOTU_v25_07315]	Active usage + amount of usage (M3)	8463.79
ATC3	Corticosteroids For Systemic Use, Plain (H02A)	Centered log-ratio	[Clostridium] citroniae [ref_mOTU_v25_04828]	Active usage (M1)	8286.97
ATC3	Corticosteroids For Systemic Use, Plain (H02A)	Centered log-ratio	[Clostridium] citroniae [ref_mOTU_v25_04828]	Active + past usage (M2)	8284.46	Yes
ATC3	Corticosteroids For Systemic Use, Plain (H02A)	Centered log-ratio	[Clostridium] citroniae [ref_mOTU_v25_04828]	Active usage + amount of usage (M3)	8288.23
ATC3	Corticosteroids For Systemic Use, Plain (H02A)	Centered log-ratio	[Clostridium] clostridioforme/bolteae [ref_mOTU_v25_03442]	Active usage (M1)	9379.75
ATC3	Corticosteroids For Systemic Use, Plain (H02A)	Centered log-ratio	[Clostridium] clostridioforme/bolteae [ref_mOTU_v25_03442]	Active + past usage (M2)	9371.16	Yes
ATC3	Corticosteroids For Systemic Use, Plain (H02A)	Centered log-ratio	[Clostridium] clostridioforme/bolteae [ref_mOTU_v25_03442]	Active usage + amount of usage (M3)	9374.59
ATC3	Corticosteroids For Systemic Use, Plain (H02A)	Centered log-ratio	[Ruminococcus] torques [ref_mOTU_v25_03660]	Active usage (M1)	9474.73	Yes
ATC3	Corticosteroids For Systemic Use, Plain (H02A)	Centered log-ratio	[Ruminococcus] torques [ref_mOTU_v25_03660]	Active + past usage (M2)	9476.44
ATC3	Corticosteroids For Systemic Use, Plain (H02A)	Centered log-ratio	[Ruminococcus] torques [ref_mOTU_v25_03660]	Active usage + amount of usage (M3)	9476.71
ATC3	Corticosteroids For Systemic Use, Plain (H02A)	Centered log-ratio	[Ruminococcus] torques [ref_mOTU_v25_03703]	Active usage (M1)	10706.4
ATC3	Corticosteroids For Systemic Use, Plain (H02A)	Centered log-ratio	[Ruminococcus] torques [ref_mOTU_v25_03703]	Active + past usage (M2)	10702.5	Yes
ATC3	Corticosteroids For Systemic Use, Plain (H02A)	Centered log-ratio	[Ruminococcus] torques [ref_mOTU_v25_03703]	Active usage + amount of usage (M3)	10704.7
ATC3	Corticosteroids For Systemic Use, Plain (H02A)	Centered log-ratio	Anaerostipes hadrus [ref_mOTU_v25_00857]	Active usage (M1)	9379.17
ATC3	Corticosteroids For Systemic Use, Plain (H02A)	Centered log-ratio	Anaerostipes hadrus [ref_mOTU_v25_00857]	Active + past usage (M2)	9376.39	Yes
ATC3	Corticosteroids For Systemic Use, Plain (H02A)	Centered log-ratio	Anaerostipes hadrus [ref_mOTU_v25_00857]	Active usage + amount of usage (M3)	9378.13
ATC3	Corticosteroids For Systemic Use, Plain (H02A)	Centered log-ratio	Anaerotruncus colihominis [ref_mOTU_v25_03438]	Active usage (M1)	8505.36
ATC3	Corticosteroids For Systemic Use, Plain (H02A)	Centered log-ratio	Anaerotruncus colihominis [ref_mOTU_v25_03438]	Active + past usage (M2)	8499.76
ATC3	Corticosteroids For Systemic Use, Plain (H02A)	Centered log-ratio	Anaerotruncus colihominis [ref_mOTU_v25_03438]	Active usage + amount of usage (M3)	8482.43	Yes
ATC3	Corticosteroids For Systemic Use, Plain (H02A)	Centered log-ratio	Bacteroides dorei/vulgatus [ref_mOTU_v25_02367]	Active usage (M1)	9944.67
ATC3	Corticosteroids For Systemic Use, Plain (H02A)	Centered log-ratio	Bacteroides dorei/vulgatus [ref_mOTU_v25_02367]	Active + past usage (M2)	9938.08	Yes
ATC3	Corticosteroids For Systemic Use, Plain (H02A)	Centered log-ratio	Bacteroides dorei/vulgatus [ref_mOTU_v25_02367]	Active usage + amount of usage (M3)	9941.57
ATC3	Corticosteroids For Systemic Use, Plain (H02A)	Centered log-ratio	Bacteroides rodentium/uniformis [ref_mOTU_v25_00855]	Active usage (M1)	10835
ATC3	Corticosteroids For Systemic Use, Plain (H02A)	Centered log-ratio	Bacteroides rodentium/uniformis [ref_mOTU_v25_00855]	Active + past usage (M2)	10831.1	Yes
ATC3	Corticosteroids For Systemic Use, Plain (H02A)	Centered log-ratio	Bacteroides rodentium/uniformis [ref_mOTU_v25_00855]	Active usage + amount of usage (M3)	10831.3
ATC3	Corticosteroids For Systemic Use, Plain (H02A)	Centered log-ratio	Bacteroides sp. [ref_mOTU_v25_03475]	Active usage (M1)	10131.1
ATC3	Corticosteroids For Systemic Use, Plain (H02A)	Centered log-ratio	Bacteroides sp. [ref_mOTU_v25_03475]	Active + past usage (M2)	10127.4	Yes
ATC3	Corticosteroids For Systemic Use, Plain (H02A)	Centered log-ratio	Bacteroides sp. [ref_mOTU_v25_03475]	Active usage + amount of usage (M3)	10127.9
ATC3	Corticosteroids For Systemic Use, Plain (H02A)	Centered log-ratio	Blautia obeum/wexlerae [ref_mOTU_v25_02154]	Active usage (M1)	8284.57	Yes
ATC3	Corticosteroids For Systemic Use, Plain (H02A)	Centered log-ratio	Blautia obeum/wexlerae [ref_mOTU_v25_02154]	Active + past usage (M2)	8284.14
ATC3	Corticosteroids For Systemic Use, Plain (H02A)	Centered log-ratio	Blautia obeum/wexlerae [ref_mOTU_v25_02154]	Active usage + amount of usage (M3)	8286.43
ATC3	Corticosteroids For Systemic Use, Plain (H02A)	Centered log-ratio	Clostridiales species incertae sedis [meta_mOTU_v25_12774]	Active usage (M1)	11189.9	Yes
ATC3	Corticosteroids For Systemic Use, Plain (H02A)	Centered log-ratio	Clostridiales species incertae sedis [meta_mOTU_v25_12774]	Active + past usage (M2)	11189.5
ATC3	Corticosteroids For Systemic Use, Plain (H02A)	Centered log-ratio	Clostridiales species incertae sedis [meta_mOTU_v25_12774]	Active usage + amount of usage (M3)	11191.8
ATC3	Corticosteroids For Systemic Use, Plain (H02A)	Centered log-ratio	Clostridiales species incertae sedis [meta_mOTU_v25_13572]	Active usage (M1)	7940.1	Yes
ATC3	Corticosteroids For Systemic Use, Plain (H02A)	Centered log-ratio	Clostridiales species incertae sedis [meta_mOTU_v25_13572]	Active + past usage (M2)	7938.21
ATC3	Corticosteroids For Systemic Use, Plain (H02A)	Centered log-ratio	Clostridiales species incertae sedis [meta_mOTU_v25_13572]	Active usage + amount of usage (M3)	7939.7
ATC3	Corticosteroids For Systemic Use, Plain (H02A)	Centered log-ratio	Eubacterium sp. [ref_mOTU_v25_03633]	Active usage (M1)	8392.27	Yes
ATC3	Corticosteroids For Systemic Use, Plain (H02A)	Centered log-ratio	Eubacterium sp. [ref_mOTU_v25_03633]	Active + past usage (M2)	8391.07
ATC3	Corticosteroids For Systemic Use, Plain (H02A)	Centered log-ratio	Eubacterium sp. [ref_mOTU_v25_03633]	Active usage + amount of usage (M3)	8391.24
ATC3	Corticosteroids For Systemic Use, Plain (H02A)	Centered log-ratio	Eubacterium species incertae sedis [meta_mOTU_v25_12314]	Active usage (M1)	9576.33	Yes
ATC3	Corticosteroids For Systemic Use, Plain (H02A)	Centered log-ratio	Eubacterium species incertae sedis [meta_mOTU_v25_12314]	Active + past usage (M2)	9576.25
ATC3	Corticosteroids For Systemic Use, Plain (H02A)	Centered log-ratio	Eubacterium species incertae sedis [meta_mOTU_v25_12314]	Active usage + amount of usage (M3)	9577.11
ATC3	Corticosteroids For Systemic Use, Plain (H02A)	Centered log-ratio	Faecalibacterium species incertae sedis [meta_mOTU_v25_12325]	Active usage (M1)	9938.36	Yes
ATC3	Corticosteroids For Systemic Use, Plain (H02A)	Centered log-ratio	Faecalibacterium species incertae sedis [meta_mOTU_v25_12325]	Active + past usage (M2)	9940.33
ATC3	Corticosteroids For Systemic Use, Plain (H02A)	Centered log-ratio	Faecalibacterium species incertae sedis [meta_mOTU_v25_12325]	Active usage + amount of usage (M3)	9939.8
ATC3	Corticosteroids For Systemic Use, Plain (H02A)	Centered log-ratio	Firmicutes sp. [ref_mOTU_v25_02743]	Active usage (M1)	7442.43
ATC3	Corticosteroids For Systemic Use, Plain (H02A)	Centered log-ratio	Firmicutes sp. [ref_mOTU_v25_02743]	Active + past usage (M2)	7434.17
ATC3	Corticosteroids For Systemic Use, Plain (H02A)	Centered log-ratio	Firmicutes sp. [ref_mOTU_v25_02743]	Active usage + amount of usage (M3)	7423.07	Yes
ATC3	Corticosteroids For Systemic Use, Plain (H02A)	Centered log-ratio	Firmicutes species incertae sedis [meta_mOTU_v25_12744]	Active usage (M1)	9179.85	Yes
ATC3	Corticosteroids For Systemic Use, Plain (H02A)	Centered log-ratio	Firmicutes species incertae sedis [meta_mOTU_v25_12744]	Active + past usage (M2)	9181.73
ATC3	Corticosteroids For Systemic Use, Plain (H02A)	Centered log-ratio	Firmicutes species incertae sedis [meta_mOTU_v25_12744]	Active usage + amount of usage (M3)	9179.03
ATC3	Corticosteroids For Systemic Use, Plain (H02A)	Centered log-ratio	Flavonifractor plautii [ref_mOTU_v25_02971]	Active usage (M1)	10600.7
ATC3	Corticosteroids For Systemic Use, Plain (H02A)	Centered log-ratio	Flavonifractor plautii [ref_mOTU_v25_02971]	Active + past usage (M2)	10594.2
ATC3	Corticosteroids For Systemic Use, Plain (H02A)	Centered log-ratio	Flavonifractor plautii [ref_mOTU_v25_02971]	Active usage + amount of usage (M3)	10586.9	Yes
ATC3	Corticosteroids For Systemic Use, Plain (H02A)	Centered log-ratio	Flavonifractor plautii [ref_mOTU_v25_05238]	Active usage (M1)	9891.76
ATC3	Corticosteroids For Systemic Use, Plain (H02A)	Centered log-ratio	Flavonifractor plautii [ref_mOTU_v25_05238]	Active + past usage (M2)	9886.89
ATC3	Corticosteroids For Systemic Use, Plain (H02A)	Centered log-ratio	Flavonifractor plautii [ref_mOTU_v25_05238]	Active usage + amount of usage (M3)	9881.67	Yes
ATC3	Corticosteroids For Systemic Use, Plain (H02A)	Centered log-ratio	Roseburia intestinalis [ref_mOTU_v25_03702]	Active usage (M1)	11210.1	Yes
ATC3	Corticosteroids For Systemic Use, Plain (H02A)	Centered log-ratio	Roseburia intestinalis [ref_mOTU_v25_03702]	Active + past usage (M2)	11210
ATC3	Corticosteroids For Systemic Use, Plain (H02A)	Centered log-ratio	Roseburia intestinalis [ref_mOTU_v25_03702]	Active usage + amount of usage (M3)	11211.3
ATC3	Corticosteroids For Systemic Use, Plain (H02A)	Centered log-ratio	Ruminococcaceae species incertae sedis [meta_mOTU_v25_13455]	Active usage (M1)	8859.61
ATC3	Corticosteroids For Systemic Use, Plain (H02A)	Centered log-ratio	Ruminococcaceae species incertae sedis [meta_mOTU_v25_13455]	Active + past usage (M2)	8852.65
ATC3	Corticosteroids For Systemic Use, Plain (H02A)	Centered log-ratio	Ruminococcaceae species incertae sedis [meta_mOTU_v25_13455]	Active usage + amount of usage (M3)	8850.23	Yes
ATC3	Corticosteroids For Systemic Use, Plain (H02A)	Centered log-ratio	Ruthenibacterium lactatiformans [ref_mOTU_v25_04716]	Active usage (M1)	9221.39
ATC3	Corticosteroids For Systemic Use, Plain (H02A)	Centered log-ratio	Ruthenibacterium lactatiformans [ref_mOTU_v25_04716]	Active + past usage (M2)	9217.22	Yes
ATC3	Corticosteroids For Systemic Use, Plain (H02A)	Centered log-ratio	Ruthenibacterium lactatiformans [ref_mOTU_v25_04716]	Active usage + amount of usage (M3)	9215.36
ATC3	Corticosteroids For Systemic Use, Plain (H02A)	Centered log-ratio	Streptococcus sp. [ref_mOTU_v25_01350]	Active usage (M1)	9850.61
ATC3	Corticosteroids For Systemic Use, Plain (H02A)	Centered log-ratio	Streptococcus sp. [ref_mOTU_v25_01350]	Active + past usage (M2)	9840.98
ATC3	Corticosteroids For Systemic Use, Plain (H02A)	Centered log-ratio	Streptococcus sp. [ref_mOTU_v25_01350]	Active usage + amount of usage (M3)	9838.42	Yes
ATC3	Corticosteroids For Systemic Use, Plain (H02A)	Centered log-ratio	Turicibacter sanguinis [ref_mOTU_v25_04703]	Active usage (M1)	8646.69
ATC3	Corticosteroids For Systemic Use, Plain (H02A)	Centered log-ratio	Turicibacter sanguinis [ref_mOTU_v25_04703]	Active + past usage (M2)	8646.43
ATC3	Corticosteroids For Systemic Use, Plain (H02A)	Centered log-ratio	Turicibacter sanguinis [ref_mOTU_v25_04703]	Active usage + amount of usage (M3)	8635.14	Yes
ATC3	Corticosteroids For Systemic Use, Plain (H02A)	Centered log-ratio	Veillonella atypica [ref_mOTU_v25_01941]	Active usage (M1)	9554.22
ATC3	Corticosteroids For Systemic Use, Plain (H02A)	Centered log-ratio	Veillonella atypica [ref_mOTU_v25_01941]	Active + past usage (M2)	9542.56	Yes
ATC3	Corticosteroids For Systemic Use, Plain (H02A)	Centered log-ratio	Veillonella atypica [ref_mOTU_v25_01941]	Active usage + amount of usage (M3)	9542.9
ATC3	Decongestants And Other Nasal Preparations For Topical Use (R01A)	Centered log-ratio	Clostridium sp. CAG:253 [ref_mOTU_v25_03600]	Active usage (M1)	10417.9	Yes
ATC3	Decongestants And Other Nasal Preparations For Topical Use (R01A)	Centered log-ratio	Clostridium sp. CAG:253 [ref_mOTU_v25_03600]	Active + past usage (M2)	10419.8
ATC3	Decongestants And Other Nasal Preparations For Topical Use (R01A)	Centered log-ratio	Clostridium sp. CAG:253 [ref_mOTU_v25_03600]	Active usage + amount of usage (M3)	10419.9
ATC3	Decongestants And Other Nasal Preparations For Topical Use (R01A)	Centered log-ratio	Streptococcus thermophilus [ref_mOTU_v25_01348]	Active usage (M1)	9732.21
ATC3	Decongestants And Other Nasal Preparations For Topical Use (R01A)	Centered log-ratio	Streptococcus thermophilus [ref_mOTU_v25_01348]	Active + past usage (M2)	9729.86	Yes
ATC3	Decongestants And Other Nasal Preparations For Topical Use (R01A)	Centered log-ratio	Streptococcus thermophilus [ref_mOTU_v25_01348]	Active usage + amount of usage (M3)	9733.85
ATC3	Drugs For Functional Gastrointestinal Disorders (A03A)	Centered log-ratio	Clostridiales species incertae sedis [meta_mOTU_v25_12473]	Active usage (M1)	9940.78
ATC3	Drugs For Functional Gastrointestinal Disorders (A03A)	Centered log-ratio	Clostridiales species incertae sedis [meta_mOTU_v25_12473]	Active + past usage (M2)	9924.39	Yes
ATC3	Drugs For Functional Gastrointestinal Disorders (A03A)	Centered log-ratio	Clostridiales species incertae sedis [meta_mOTU_v25_12473]	Active usage + amount of usage (M3)	9929.82
ATC3	Drugs For Functional Gastrointestinal Disorders (A03A)	Centered log-ratio	Collinsella species incertae sedis [meta_mOTU_v25_12451]	Active usage (M1)	7670.05	Yes
ATC3	Drugs For Functional Gastrointestinal Disorders (A03A)	Centered log-ratio	Collinsella species incertae sedis [meta_mOTU_v25_12451]	Active + past usage (M2)	7671.9
ATC3	Drugs For Functional Gastrointestinal Disorders (A03A)	Centered log-ratio	Collinsella species incertae sedis [meta_mOTU_v25_12451]	Active usage + amount of usage (M3)	7672.05
ATC3	Drugs For Functional Gastrointestinal Disorders (A03A)	Centered log-ratio	uncultured Flavonifractor sp. [ref_mOTU_v25_07315]	Active usage (M1)	8441.25
ATC3	Drugs For Functional Gastrointestinal Disorders (A03A)	Centered log-ratio	uncultured Flavonifractor sp. [ref_mOTU_v25_07315]	Active + past usage (M2)	8435.32	Yes
ATC3	Drugs For Functional Gastrointestinal Disorders (A03A)	Centered log-ratio	uncultured Flavonifractor sp. [ref_mOTU_v25_07315]	Active usage + amount of usage (M3)	8436.98
ATC3	Drugs For Peptic Ulcer And Gastro-Oesophageal Reflux Disease (Gord) (A02B)	Centered log-ratio	Bacteroides dorei/vulgatus [ref_mOTU_v25_02367]	Active usage (M1)	9956
ATC3	Drugs For Peptic Ulcer And Gastro-Oesophageal Reflux Disease (Gord) (A02B)	Centered log-ratio	Bacteroides dorei/vulgatus [ref_mOTU_v25_02367]	Active + past usage (M2)	9943	Yes
ATC3	Drugs For Peptic Ulcer And Gastro-Oesophageal Reflux Disease (Gord) (A02B)	Centered log-ratio	Bacteroides dorei/vulgatus [ref_mOTU_v25_02367]	Active usage + amount of usage (M3)	9955
ATC3	Drugs For Peptic Ulcer And Gastro-Oesophageal Reflux Disease (Gord) (A02B)	Centered log-ratio	Bacteroides rodentium/uniformis [ref_mOTU_v25_00855]	Active usage (M1)	10844.4
ATC3	Drugs For Peptic Ulcer And Gastro-Oesophageal Reflux Disease (Gord) (A02B)	Centered log-ratio	Bacteroides rodentium/uniformis [ref_mOTU_v25_00855]	Active + past usage (M2)	10838.8	Yes
ATC3	Drugs For Peptic Ulcer And Gastro-Oesophageal Reflux Disease (Gord) (A02B)	Centered log-ratio	Bacteroides rodentium/uniformis [ref_mOTU_v25_00855]	Active usage + amount of usage (M3)	10840.1
ATC3	Drugs For Peptic Ulcer And Gastro-Oesophageal Reflux Disease (Gord) (A02B)	Centered log-ratio	Bacteroides sp. [ref_mOTU_v25_03475]	Active usage (M1)	10134.8
ATC3	Drugs For Peptic Ulcer And Gastro-Oesophageal Reflux Disease (Gord) (A02B)	Centered log-ratio	Bacteroides sp. [ref_mOTU_v25_03475]	Active + past usage (M2)	10130.6	Yes
ATC3	Drugs For Peptic Ulcer And Gastro-Oesophageal Reflux Disease (Gord) (A02B)	Centered log-ratio	Bacteroides sp. [ref_mOTU_v25_03475]	Active usage + amount of usage (M3)	10136.1
ATC3	Drugs For Peptic Ulcer And Gastro-Oesophageal Reflux Disease (Gord) (A02B)	Centered log-ratio	Clostridiales species incertae sedis [meta_mOTU_v25_12473]	Active usage (M1)	9956.4
ATC3	Drugs For Peptic Ulcer And Gastro-Oesophageal Reflux Disease (Gord) (A02B)	Centered log-ratio	Clostridiales species incertae sedis [meta_mOTU_v25_12473]	Active + past usage (M2)	9934.06	Yes
ATC3	Drugs For Peptic Ulcer And Gastro-Oesophageal Reflux Disease (Gord) (A02B)	Centered log-ratio	Clostridiales species incertae sedis [meta_mOTU_v25_12473]	Active usage + amount of usage (M3)	9932.76
ATC3	Drugs For Peptic Ulcer And Gastro-Oesophageal Reflux Disease (Gord) (A02B)	Centered log-ratio	Clostridium sp. [ref_mOTU_v25_03680]	Active usage (M1)	9345.78
ATC3	Drugs For Peptic Ulcer And Gastro-Oesophageal Reflux Disease (Gord) (A02B)	Centered log-ratio	Clostridium sp. [ref_mOTU_v25_03680]	Active + past usage (M2)	9341.37	Yes
ATC3	Drugs For Peptic Ulcer And Gastro-Oesophageal Reflux Disease (Gord) (A02B)	Centered log-ratio	Clostridium sp. [ref_mOTU_v25_03680]	Active usage + amount of usage (M3)	9347.71
ATC3	Drugs For Peptic Ulcer And Gastro-Oesophageal Reflux Disease (Gord) (A02B)	Centered log-ratio	Enterobacterales sp. [ref_mOTU_v25_00085]	Active usage (M1)	9052.72	Yes
ATC3	Drugs For Peptic Ulcer And Gastro-Oesophageal Reflux Disease (Gord) (A02B)	Centered log-ratio	Enterobacterales sp. [ref_mOTU_v25_00085]	Active + past usage (M2)	9054.28
ATC3	Drugs For Peptic Ulcer And Gastro-Oesophageal Reflux Disease (Gord) (A02B)	Centered log-ratio	Enterobacterales sp. [ref_mOTU_v25_00085]	Active usage + amount of usage (M3)	9054.37
ATC3	Drugs For Peptic Ulcer And Gastro-Oesophageal Reflux Disease (Gord) (A02B)	Centered log-ratio	Haemophilus influenzae/parainfluenzae [ref_mOTU_v25_01068]	Active usage (M1)	11187.6	Yes
ATC3	Drugs For Peptic Ulcer And Gastro-Oesophageal Reflux Disease (Gord) (A02B)	Centered log-ratio	Haemophilus influenzae/parainfluenzae [ref_mOTU_v25_01068]	Active + past usage (M2)	11188.6
ATC3	Drugs For Peptic Ulcer And Gastro-Oesophageal Reflux Disease (Gord) (A02B)	Centered log-ratio	Haemophilus influenzae/parainfluenzae [ref_mOTU_v25_01068]	Active usage + amount of usage (M3)	11189.6
ATC3	Drugs For Peptic Ulcer And Gastro-Oesophageal Reflux Disease (Gord) (A02B)	Centered log-ratio	Pasteurellaceae species incertae sedis [meta_mOTU_v25_13253]	Active usage (M1)	9061.57	Yes
ATC3	Drugs For Peptic Ulcer And Gastro-Oesophageal Reflux Disease (Gord) (A02B)	Centered log-ratio	Pasteurellaceae species incertae sedis [meta_mOTU_v25_13253]	Active + past usage (M2)	9063.17
ATC3	Drugs For Peptic Ulcer And Gastro-Oesophageal Reflux Disease (Gord) (A02B)	Centered log-ratio	Pasteurellaceae species incertae sedis [meta_mOTU_v25_13253]	Active usage + amount of usage (M3)	9063.56
ATC3	Drugs For Peptic Ulcer And Gastro-Oesophageal Reflux Disease (Gord) (A02B)	Centered log-ratio	Streptococcus parasanguinis [ref_mOTU_v25_00312]	Active usage (M1)	9974.4
ATC3	Drugs For Peptic Ulcer And Gastro-Oesophageal Reflux Disease (Gord) (A02B)	Centered log-ratio	Streptococcus parasanguinis [ref_mOTU_v25_00312]	Active + past usage (M2)	9966.47	Yes
ATC3	Drugs For Peptic Ulcer And Gastro-Oesophageal Reflux Disease (Gord) (A02B)	Centered log-ratio	Streptococcus parasanguinis [ref_mOTU_v25_00312]	Active usage + amount of usage (M3)	9972.69
ATC3	Drugs For Peptic Ulcer And Gastro-Oesophageal Reflux Disease (Gord) (A02B)	Centered log-ratio	Streptococcus sp. [ref_mOTU_v25_01350]	Active usage (M1)	9796.53
ATC3	Drugs For Peptic Ulcer And Gastro-Oesophageal Reflux Disease (Gord) (A02B)	Centered log-ratio	Streptococcus sp. [ref_mOTU_v25_01350]	Active + past usage (M2)	9791.89	Yes
ATC3	Drugs For Peptic Ulcer And Gastro-Oesophageal Reflux Disease (Gord) (A02B)	Centered log-ratio	Streptococcus sp. [ref_mOTU_v25_01350]	Active usage + amount of usage (M3)	9794.49
ATC3	Drugs For Peptic Ulcer And Gastro-Oesophageal Reflux Disease (Gord) (A02B)	Centered log-ratio	Veillonella atypica [ref_mOTU_v25_01941]	Active usage (M1)	9521.6	Yes
ATC3	Drugs For Peptic Ulcer And Gastro-Oesophageal Reflux Disease (Gord) (A02B)	Centered log-ratio	Veillonella atypica [ref_mOTU_v25_01941]	Active + past usage (M2)	9522.88
ATC3	Drugs For Peptic Ulcer And Gastro-Oesophageal Reflux Disease (Gord) (A02B)	Centered log-ratio	Veillonella atypica [ref_mOTU_v25_01941]	Active usage + amount of usage (M3)	9520.33
ATC3	Drugs For Peptic Ulcer And Gastro-Oesophageal Reflux Disease (Gord) (A02B)	Centered log-ratio	Veillonella dispar [ref_mOTU_v25_01940]	Active usage (M1)	9639.19
ATC3	Drugs For Peptic Ulcer And Gastro-Oesophageal Reflux Disease (Gord) (A02B)	Centered log-ratio	Veillonella dispar [ref_mOTU_v25_01940]	Active + past usage (M2)	9641.16
ATC3	Drugs For Peptic Ulcer And Gastro-Oesophageal Reflux Disease (Gord) (A02B)	Centered log-ratio	Veillonella dispar [ref_mOTU_v25_01940]	Active usage + amount of usage (M3)	9635.5	Yes
ATC3	Drugs For Peptic Ulcer And Gastro-Oesophageal Reflux Disease (Gord) (A02B)	Centered log-ratio	Veillonella parvula [ref_mOTU_v25_01938]	Active usage (M1)	10184.9	Yes
ATC3	Drugs For Peptic Ulcer And Gastro-Oesophageal Reflux Disease (Gord) (A02B)	Centered log-ratio	Veillonella parvula [ref_mOTU_v25_01938]	Active + past usage (M2)	10186.7
ATC3	Drugs For Peptic Ulcer And Gastro-Oesophageal Reflux Disease (Gord) (A02B)	Centered log-ratio	Veillonella parvula [ref_mOTU_v25_01938]	Active usage + amount of usage (M3)	10186.9
ATC3	Drugs For Peptic Ulcer And Gastro-Oesophageal Reflux Disease (Gord) (A02B)	Centered log-ratio	Veillonella species incertae sedis [meta_mOTU_v25_13135]	Active usage (M1)	9946.84	Yes
ATC3	Drugs For Peptic Ulcer And Gastro-Oesophageal Reflux Disease (Gord) (A02B)	Centered log-ratio	Veillonella species incertae sedis [meta_mOTU_v25_13135]	Active + past usage (M2)	9947.57
ATC3	Drugs For Peptic Ulcer And Gastro-Oesophageal Reflux Disease (Gord) (A02B)	Centered log-ratio	Veillonella species incertae sedis [meta_mOTU_v25_13135]	Active usage + amount of usage (M3)	9945.8
ATC3	Drugs Used In Benign Prostatic Hypertrophy (G04C)	Centered log-ratio	Clostridiales species incertae sedis [meta_mOTU_v25_12304]	Active usage (M1)	11474.7	Yes
ATC3	Drugs Used In Benign Prostatic Hypertrophy (G04C)	Centered log-ratio	Clostridiales species incertae sedis [meta_mOTU_v25_12304]	Active + past usage (M2)	11473.2
ATC3	Drugs Used In Benign Prostatic Hypertrophy (G04C)	Centered log-ratio	Clostridiales species incertae sedis [meta_mOTU_v25_12304]	Active usage + amount of usage (M3)	11476.6
ATC3	Drugs Used In Benign Prostatic Hypertrophy (G04C)	Centered log-ratio	Dialister invisus [ref_mOTU_v25_03691]	Active usage (M1)	12835.9	Yes
ATC3	Drugs Used In Benign Prostatic Hypertrophy (G04C)	Centered log-ratio	Dialister invisus [ref_mOTU_v25_03691]	Active + past usage (M2)	12835.3
ATC3	Drugs Used In Benign Prostatic Hypertrophy (G04C)	Centered log-ratio	Dialister invisus [ref_mOTU_v25_03691]	Active usage + amount of usage (M3)	12837.7
ATC3	High-Ceiling Diuretics (C03C)	Centered log-ratio	Bifidobacterium bifidum [ref_mOTU_v25_03116]	Active usage (M1)	8747.94
ATC3	High-Ceiling Diuretics (C03C)	Centered log-ratio	Bifidobacterium bifidum [ref_mOTU_v25_03116]	Active + past usage (M2)	8743.38
ATC3	High-Ceiling Diuretics (C03C)	Centered log-ratio	Bifidobacterium bifidum [ref_mOTU_v25_03116]	Active usage + amount of usage (M3)	8730.68	Yes
ATC3	Hormonal Contraceptives For Systemic Use (G03A)	Centered log-ratio	Clostridiales species incertae sedis [meta_mOTU_v25_13304]	Active usage (M1)	10111.9	Yes
ATC3	Hormonal Contraceptives For Systemic Use (G03A)	Centered log-ratio	Clostridiales species incertae sedis [meta_mOTU_v25_13304]	Active + past usage (M2)	10113.9
ATC3	Hormonal Contraceptives For Systemic Use (G03A)	Centered log-ratio	Clostridiales species incertae sedis [meta_mOTU_v25_13304]	Active usage + amount of usage (M3)	10113.9
ATC3	Hormonal Contraceptives For Systemic Use (G03A)	Centered log-ratio	Clostridium species incertae sedis [meta_mOTU_v25_12696]	Active usage (M1)	10712.3	Yes
ATC3	Hormonal Contraceptives For Systemic Use (G03A)	Centered log-ratio	Clostridium species incertae sedis [meta_mOTU_v25_12696]	Active + past usage (M2)	10714.3
ATC3	Hormonal Contraceptives For Systemic Use (G03A)	Centered log-ratio	Clostridium species incertae sedis [meta_mOTU_v25_12696]	Active usage + amount of usage (M3)	10714.3
ATC3	Hypnotics And Sedatives (N05C)	Centered log-ratio	Anaerostipes hadrus [ref_mOTU_v25_00857]	Active usage (M1)	9375.68
ATC3	Hypnotics And Sedatives (N05C)	Centered log-ratio	Anaerostipes hadrus [ref_mOTU_v25_00857]	Active + past usage (M2)	9372.68	Yes
ATC3	Hypnotics And Sedatives (N05C)	Centered log-ratio	Anaerostipes hadrus [ref_mOTU_v25_00857]	Active usage + amount of usage (M3)	9377.46
ATC3	Hypnotics And Sedatives (N05C)	Centered log-ratio	Bifidobacterium adolescentis [ref_mOTU_v25_02703]	Active usage (M1)	10900.5
ATC3	Hypnotics And Sedatives (N05C)	Centered log-ratio	Bifidobacterium adolescentis [ref_mOTU_v25_02703]	Active + past usage (M2)	10897.4	Yes
ATC3	Hypnotics And Sedatives (N05C)	Centered log-ratio	Bifidobacterium adolescentis [ref_mOTU_v25_02703]	Active usage + amount of usage (M3)	10902.4
ATC3	Hypnotics And Sedatives (N05C)	Centered log-ratio	Clostridiales species incertae sedis [meta_mOTU_v25_12755]	Active usage (M1)	9565.01	Yes
ATC3	Hypnotics And Sedatives (N05C)	Centered log-ratio	Clostridiales species incertae sedis [meta_mOTU_v25_12755]	Active + past usage (M2)	9563.7
ATC3	Hypnotics And Sedatives (N05C)	Centered log-ratio	Clostridiales species incertae sedis [meta_mOTU_v25_12755]	Active usage + amount of usage (M3)	9566.01
ATC3	Hypnotics And Sedatives (N05C)	Centered log-ratio	Clostridium sp. [ref_mOTU_v25_03613]	Active usage (M1)	8165.02	Yes
ATC3	Hypnotics And Sedatives (N05C)	Centered log-ratio	Clostridium sp. [ref_mOTU_v25_03613]	Active + past usage (M2)	8166.73
ATC3	Hypnotics And Sedatives (N05C)	Centered log-ratio	Clostridium sp. [ref_mOTU_v25_03613]	Active usage + amount of usage (M3)	8165.74
ATC3	Hypnotics And Sedatives (N05C)	Centered log-ratio	Clostridium sp. 26_22 [ref_mOTU_v25_10411]	Active usage (M1)	7781.83	Yes
ATC3	Hypnotics And Sedatives (N05C)	Centered log-ratio	Clostridium sp. 26_22 [ref_mOTU_v25_10411]	Active + past usage (M2)	7781.99
ATC3	Hypnotics And Sedatives (N05C)	Centered log-ratio	Clostridium sp. 26_22 [ref_mOTU_v25_10411]	Active usage + amount of usage (M3)	7782.81
ATC3	Hypnotics And Sedatives (N05C)	Centered log-ratio	Eisenbergiella tayi [ref_mOTU_v25_03446]	Active usage (M1)	7979.94	Yes
ATC3	Hypnotics And Sedatives (N05C)	Centered log-ratio	Eisenbergiella tayi [ref_mOTU_v25_03446]	Active + past usage (M2)	7981.58
ATC3	Hypnotics And Sedatives (N05C)	Centered log-ratio	Eisenbergiella tayi [ref_mOTU_v25_03446]	Active usage + amount of usage (M3)	7978.31
ATC3	Hypnotics And Sedatives (N05C)	Centered log-ratio	Firmicutes species incertae sedis [meta_mOTU_v25_12438]	Active usage (M1)	11851.6	Yes
ATC3	Hypnotics And Sedatives (N05C)	Centered log-ratio	Firmicutes species incertae sedis [meta_mOTU_v25_12438]	Active + past usage (M2)	11851.3
ATC3	Hypnotics And Sedatives (N05C)	Centered log-ratio	Firmicutes species incertae sedis [meta_mOTU_v25_12438]	Active usage + amount of usage (M3)	11852.6
ATC3	Immunosuppressants (L04A)	Centered log-ratio	[Clostridium] asparagiforme/lavalense [ref_mOTU_v25_06317]	Active usage (M1)	8871.94
ATC3	Immunosuppressants (L04A)	Centered log-ratio	[Clostridium] asparagiforme/lavalense [ref_mOTU_v25_06317]	Active + past usage (M2)	8868.82
ATC3	Immunosuppressants (L04A)	Centered log-ratio	[Clostridium] asparagiforme/lavalense [ref_mOTU_v25_06317]	Active usage + amount of usage (M3)	8863.07	Yes
ATC3	Immunosuppressants (L04A)	Centered log-ratio	[Eubacterium] rectale [ref_mOTU_v25_03657]	Active usage (M1)	10701.5
ATC3	Immunosuppressants (L04A)	Centered log-ratio	[Eubacterium] rectale [ref_mOTU_v25_03657]	Active + past usage (M2)	10702
ATC3	Immunosuppressants (L04A)	Centered log-ratio	[Eubacterium] rectale [ref_mOTU_v25_03657]	Active usage + amount of usage (M3)	10696.2	Yes
ATC3	Immunosuppressants (L04A)	Centered log-ratio	Clostridiales sp. [ref_mOTU_v25_02968]	Active usage (M1)	10478.1	Yes
ATC3	Immunosuppressants (L04A)	Centered log-ratio	Clostridiales sp. [ref_mOTU_v25_02968]	Active + past usage (M2)	10480.1
ATC3	Immunosuppressants (L04A)	Centered log-ratio	Clostridiales sp. [ref_mOTU_v25_02968]	Active usage + amount of usage (M3)	10478.2
ATC3	Immunosuppressants (L04A)	Centered log-ratio	Clostridiales species incertae sedis [meta_mOTU_v25_12253]	Active usage (M1)	10999.1
ATC3	Immunosuppressants (L04A)	Centered log-ratio	Clostridiales species incertae sedis [meta_mOTU_v25_12253]	Active + past usage (M2)	10993.9	Yes
ATC3	Immunosuppressants (L04A)	Centered log-ratio	Clostridiales species incertae sedis [meta_mOTU_v25_12253]	Active usage + amount of usage (M3)	11000.8
ATC3	Immunosuppressants (L04A)	Centered log-ratio	Clostridiales species incertae sedis [meta_mOTU_v25_13328]	Active usage (M1)	8810.43	Yes
ATC3	Immunosuppressants (L04A)	Centered log-ratio	Clostridiales species incertae sedis [meta_mOTU_v25_13328]	Active + past usage (M2)	8811.84
ATC3	Immunosuppressants (L04A)	Centered log-ratio	Clostridiales species incertae sedis [meta_mOTU_v25_13328]	Active usage + amount of usage (M3)	8812.34
ATC3	Immunosuppressants (L04A)	Centered log-ratio	Firmicutes sp. [ref_mOTU_v25_02743]	Active usage (M1)	7465.11
ATC3	Immunosuppressants (L04A)	Centered log-ratio	Firmicutes sp. [ref_mOTU_v25_02743]	Active + past usage (M2)	7463.78
ATC3	Immunosuppressants (L04A)	Centered log-ratio	Firmicutes sp. [ref_mOTU_v25_02743]	Active usage + amount of usage (M3)	7460.24	Yes
ATC3	Immunosuppressants (L04A)	Centered log-ratio	Oscillibacter species incertae sedis [meta_mOTU_v25_13092]	Active usage (M1)	8997.05
ATC3	Immunosuppressants (L04A)	Centered log-ratio	Oscillibacter species incertae sedis [meta_mOTU_v25_13092]	Active + past usage (M2)	8997.91
ATC3	Immunosuppressants (L04A)	Centered log-ratio	Oscillibacter species incertae sedis [meta_mOTU_v25_13092]	Active usage + amount of usage (M3)	8988.02	Yes
ATC3	Immunosuppressants (L04A)	Centered log-ratio	Ruminococcaceae species incertae sedis [meta_mOTU_v25_12789]	Active usage (M1)	8032.84
ATC3	Immunosuppressants (L04A)	Centered log-ratio	Ruminococcaceae species incertae sedis [meta_mOTU_v25_12789]	Active + past usage (M2)	8034.66
ATC3	Immunosuppressants (L04A)	Centered log-ratio	Ruminococcaceae species incertae sedis [meta_mOTU_v25_12789]	Active usage + amount of usage (M3)	8026.45	Yes
ATC3	Immunosuppressants (L04A)	Centered log-ratio	Ruthenibacterium lactatiformans [ref_mOTU_v25_04716]	Active usage (M1)	9229.52
ATC3	Immunosuppressants (L04A)	Centered log-ratio	Ruthenibacterium lactatiformans [ref_mOTU_v25_04716]	Active + past usage (M2)	9227.25	Yes
ATC3	Immunosuppressants (L04A)	Centered log-ratio	Ruthenibacterium lactatiformans [ref_mOTU_v25_04716]	Active usage + amount of usage (M3)	9227.38
ATC3	Immunosuppressants (L04A)	Centered log-ratio	Streptococcus australis [ref_mOTU_v25_00311]	Active usage (M1)	7224.91	Yes
ATC3	Immunosuppressants (L04A)	Centered log-ratio	Streptococcus australis [ref_mOTU_v25_00311]	Active + past usage (M2)	7226.87
ATC3	Immunosuppressants (L04A)	Centered log-ratio	Streptococcus australis [ref_mOTU_v25_00311]	Active usage + amount of usage (M3)	7226.61
ATC3	Immunosuppressants (L04A)	Centered log-ratio	Streptococcus parasanguinis [ref_mOTU_v25_00312]	Active usage (M1)	10027.2
ATC3	Immunosuppressants (L04A)	Centered log-ratio	Streptococcus parasanguinis [ref_mOTU_v25_00312]	Active + past usage (M2)	10017.6	Yes
ATC3	Immunosuppressants (L04A)	Centered log-ratio	Streptococcus parasanguinis [ref_mOTU_v25_00312]	Active usage + amount of usage (M3)	10027.7
ATC3	Immunosuppressants (L04A)	Centered log-ratio	Streptococcus sp. [ref_mOTU_v25_01350]	Active usage (M1)	9849.91
ATC3	Immunosuppressants (L04A)	Centered log-ratio	Streptococcus sp. [ref_mOTU_v25_01350]	Active + past usage (M2)	9844.99	Yes
ATC3	Immunosuppressants (L04A)	Centered log-ratio	Streptococcus sp. [ref_mOTU_v25_01350]	Active usage + amount of usage (M3)	9851.37
ATC3	Macrolides, Lincosamides And Streptogramins (J01F)	Centered log-ratio	[Clostridium] asparagiforme/lavalense [ref_mOTU_v25_06317]	Active usage (M1)	8867.4
ATC3	Macrolides, Lincosamides And Streptogramins (J01F)	Centered log-ratio	[Clostridium] asparagiforme/lavalense [ref_mOTU_v25_06317]	Active + past usage (M2)	8820.94	Yes
ATC3	Macrolides, Lincosamides And Streptogramins (J01F)	Centered log-ratio	[Clostridium] asparagiforme/lavalense [ref_mOTU_v25_06317]	Active usage + amount of usage (M3)	8836.05
ATC3	Macrolides, Lincosamides And Streptogramins (J01F)	Centered log-ratio	[Clostridium] citroniae [ref_mOTU_v25_04828]	Active usage (M1)	8275.05
ATC3	Macrolides, Lincosamides And Streptogramins (J01F)	Centered log-ratio	[Clostridium] citroniae [ref_mOTU_v25_04828]	Active + past usage (M2)	8248.47	Yes
ATC3	Macrolides, Lincosamides And Streptogramins (J01F)	Centered log-ratio	[Clostridium] citroniae [ref_mOTU_v25_04828]	Active usage + amount of usage (M3)	8261.04
ATC3	Macrolides, Lincosamides And Streptogramins (J01F)	Centered log-ratio	[Clostridium] clostridioforme/bolteae [ref_mOTU_v25_03442]	Active usage (M1)	9386.77
ATC3	Macrolides, Lincosamides And Streptogramins (J01F)	Centered log-ratio	[Clostridium] clostridioforme/bolteae [ref_mOTU_v25_03442]	Active + past usage (M2)	9344.68	Yes
ATC3	Macrolides, Lincosamides And Streptogramins (J01F)	Centered log-ratio	[Clostridium] clostridioforme/bolteae [ref_mOTU_v25_03442]	Active usage + amount of usage (M3)	9355.5
ATC3	Macrolides, Lincosamides And Streptogramins (J01F)	Centered log-ratio	[Clostridium] leptum [ref_mOTU_v25_03688]	Active usage (M1)	9543.55
ATC3	Macrolides, Lincosamides And Streptogramins (J01F)	Centered log-ratio	[Clostridium] leptum [ref_mOTU_v25_03688]	Active + past usage (M2)	9524.05	Yes
ATC3	Macrolides, Lincosamides And Streptogramins (J01F)	Centered log-ratio	[Clostridium] leptum [ref_mOTU_v25_03688]	Active usage + amount of usage (M3)	9526.05
ATC3	Macrolides, Lincosamides And Streptogramins (J01F)	Centered log-ratio	[Eubacterium] eligens [ref_mOTU_v25_02376]	Active usage (M1)	10459.2	Yes
ATC3	Macrolides, Lincosamides And Streptogramins (J01F)	Centered log-ratio	[Eubacterium] eligens [ref_mOTU_v25_02376]	Active + past usage (M2)	10461.2
ATC3	Macrolides, Lincosamides And Streptogramins (J01F)	Centered log-ratio	[Eubacterium] eligens [ref_mOTU_v25_02376]	Active usage + amount of usage (M3)	10460.8
ATC3	Macrolides, Lincosamides And Streptogramins (J01F)	Centered log-ratio	[Ruminococcus] gnavus [ref_mOTU_v25_01594]	Active usage (M1)	9705.75
ATC3	Macrolides, Lincosamides And Streptogramins (J01F)	Centered log-ratio	[Ruminococcus] gnavus [ref_mOTU_v25_01594]	Active + past usage (M2)	9668.49	Yes
ATC3	Macrolides, Lincosamides And Streptogramins (J01F)	Centered log-ratio	[Ruminococcus] gnavus [ref_mOTU_v25_01594]	Active usage + amount of usage (M3)	9666.63
ATC3	Macrolides, Lincosamides And Streptogramins (J01F)	Centered log-ratio	[Ruminococcus] torques [ref_mOTU_v25_03703]	Active usage (M1)	10718.8
ATC3	Macrolides, Lincosamides And Streptogramins (J01F)	Centered log-ratio	[Ruminococcus] torques [ref_mOTU_v25_03703]	Active + past usage (M2)	10696	Yes
ATC3	Macrolides, Lincosamides And Streptogramins (J01F)	Centered log-ratio	[Ruminococcus] torques [ref_mOTU_v25_03703]	Active usage + amount of usage (M3)	10703.1
ATC3	Macrolides, Lincosamides And Streptogramins (J01F)	Centered log-ratio	Acinetobacter species incertae sedis [meta_mOTU_v25_12662]	Active usage (M1)	12427	Yes
ATC3	Macrolides, Lincosamides And Streptogramins (J01F)	Centered log-ratio	Acinetobacter species incertae sedis [meta_mOTU_v25_12662]	Active + past usage (M2)	12428.7
ATC3	Macrolides, Lincosamides And Streptogramins (J01F)	Centered log-ratio	Acinetobacter species incertae sedis [meta_mOTU_v25_12662]	Active usage + amount of usage (M3)	12429
ATC3	Macrolides, Lincosamides And Streptogramins (J01F)	Centered log-ratio	Alistipes finegoldii/onderdonkii [ref_mOTU_v25_03069]	Active usage (M1)	12662.2	Yes
ATC3	Macrolides, Lincosamides And Streptogramins (J01F)	Centered log-ratio	Alistipes finegoldii/onderdonkii [ref_mOTU_v25_03069]	Active + past usage (M2)	12664.1
ATC3	Macrolides, Lincosamides And Streptogramins (J01F)	Centered log-ratio	Alistipes finegoldii/onderdonkii [ref_mOTU_v25_03069]	Active usage + amount of usage (M3)	12663.9
ATC3	Macrolides, Lincosamides And Streptogramins (J01F)	Centered log-ratio	Alistipes senegalensis [ref_mOTU_v25_01017]	Active usage (M1)	11376.7
ATC3	Macrolides, Lincosamides And Streptogramins (J01F)	Centered log-ratio	Alistipes senegalensis [ref_mOTU_v25_01017]	Active + past usage (M2)	11334.8	Yes
ATC3	Macrolides, Lincosamides And Streptogramins (J01F)	Centered log-ratio	Alistipes senegalensis [ref_mOTU_v25_01017]	Active usage + amount of usage (M3)	11362.3
ATC3	Macrolides, Lincosamides And Streptogramins (J01F)	Centered log-ratio	Anaerotruncus colihominis [ref_mOTU_v25_03438]	Active usage (M1)	8503.29
ATC3	Macrolides, Lincosamides And Streptogramins (J01F)	Centered log-ratio	Anaerotruncus colihominis [ref_mOTU_v25_03438]	Active + past usage (M2)	8482.42	Yes
ATC3	Macrolides, Lincosamides And Streptogramins (J01F)	Centered log-ratio	Anaerotruncus colihominis [ref_mOTU_v25_03438]	Active usage + amount of usage (M3)	8485.27
ATC3	Macrolides, Lincosamides And Streptogramins (J01F)	Centered log-ratio	Bacteroidales species incertae sedis [meta_mOTU_v25_12262]	Active usage (M1)	11140.7
ATC3	Macrolides, Lincosamides And Streptogramins (J01F)	Centered log-ratio	Bacteroidales species incertae sedis [meta_mOTU_v25_12262]	Active + past usage (M2)	11136.8	Yes
ATC3	Macrolides, Lincosamides And Streptogramins (J01F)	Centered log-ratio	Bacteroidales species incertae sedis [meta_mOTU_v25_12262]	Active usage + amount of usage (M3)	11142.7
ATC3	Macrolides, Lincosamides And Streptogramins (J01F)	Centered log-ratio	Bacteroidales species incertae sedis [meta_mOTU_v25_13286]	Active usage (M1)	11773.4
ATC3	Macrolides, Lincosamides And Streptogramins (J01F)	Centered log-ratio	Bacteroidales species incertae sedis [meta_mOTU_v25_13286]	Active + past usage (M2)	11740.7	Yes
ATC3	Macrolides, Lincosamides And Streptogramins (J01F)	Centered log-ratio	Bacteroidales species incertae sedis [meta_mOTU_v25_13286]	Active usage + amount of usage (M3)	11762.4
ATC3	Macrolides, Lincosamides And Streptogramins (J01F)	Centered log-ratio	Bacteroides caccae [ref_mOTU_v25_03473]	Active usage (M1)	12557.3
ATC3	Macrolides, Lincosamides And Streptogramins (J01F)	Centered log-ratio	Bacteroides caccae [ref_mOTU_v25_03473]	Active + past usage (M2)	12545.5	Yes
ATC3	Macrolides, Lincosamides And Streptogramins (J01F)	Centered log-ratio	Bacteroides caccae [ref_mOTU_v25_03473]	Active usage + amount of usage (M3)	12553.2
ATC3	Macrolides, Lincosamides And Streptogramins (J01F)	Centered log-ratio	Bacteroides dorei/vulgatus [ref_mOTU_v25_02367]	Active usage (M1)	9953.81
ATC3	Macrolides, Lincosamides And Streptogramins (J01F)	Centered log-ratio	Bacteroides dorei/vulgatus [ref_mOTU_v25_02367]	Active + past usage (M2)	9915.18	Yes
ATC3	Macrolides, Lincosamides And Streptogramins (J01F)	Centered log-ratio	Bacteroides dorei/vulgatus [ref_mOTU_v25_02367]	Active usage + amount of usage (M3)	9929.48
ATC3	Macrolides, Lincosamides And Streptogramins (J01F)	Centered log-ratio	Bacteroides sp. [ref_mOTU_v25_03475]	Active usage (M1)	10137.2
ATC3	Macrolides, Lincosamides And Streptogramins (J01F)	Centered log-ratio	Bacteroides sp. [ref_mOTU_v25_03475]	Active + past usage (M2)	10104.3	Yes
ATC3	Macrolides, Lincosamides And Streptogramins (J01F)	Centered log-ratio	Bacteroides sp. [ref_mOTU_v25_03475]	Active usage + amount of usage (M3)	10124.2
ATC3	Macrolides, Lincosamides And Streptogramins (J01F)	Centered log-ratio	Barnesiella intestinihominis [ref_mOTU_v25_03595]	Active usage (M1)	11839.6
ATC3	Macrolides, Lincosamides And Streptogramins (J01F)	Centered log-ratio	Barnesiella intestinihominis [ref_mOTU_v25_03595]	Active + past usage (M2)	11835.8	Yes
ATC3	Macrolides, Lincosamides And Streptogramins (J01F)	Centered log-ratio	Barnesiella intestinihominis [ref_mOTU_v25_03595]	Active usage + amount of usage (M3)	11840.5
ATC3	Macrolides, Lincosamides And Streptogramins (J01F)	Centered log-ratio	Bifidobacterium adolescentis [ref_mOTU_v25_02703]	Active usage (M1)	10868
ATC3	Macrolides, Lincosamides And Streptogramins (J01F)	Centered log-ratio	Bifidobacterium adolescentis [ref_mOTU_v25_02703]	Active + past usage (M2)	10849.8
ATC3	Macrolides, Lincosamides And Streptogramins (J01F)	Centered log-ratio	Bifidobacterium adolescentis [ref_mOTU_v25_02703]	Active usage + amount of usage (M3)	10846.8	Yes
ATC3	Macrolides, Lincosamides And Streptogramins (J01F)	Centered log-ratio	Bifidobacterium longum [ref_mOTU_v25_01099]	Active usage (M1)	10209.7	Yes
ATC3	Macrolides, Lincosamides And Streptogramins (J01F)	Centered log-ratio	Bifidobacterium longum [ref_mOTU_v25_01099]	Active + past usage (M2)	10209.6
ATC3	Macrolides, Lincosamides And Streptogramins (J01F)	Centered log-ratio	Bifidobacterium longum [ref_mOTU_v25_01099]	Active usage + amount of usage (M3)	10210.3
ATC3	Macrolides, Lincosamides And Streptogramins (J01F)	Centered log-ratio	Bilophila wadsworthia [ref_mOTU_v25_04300]	Active usage (M1)	10559.3	Yes
ATC3	Macrolides, Lincosamides And Streptogramins (J01F)	Centered log-ratio	Bilophila wadsworthia [ref_mOTU_v25_04300]	Active + past usage (M2)	10560.2
ATC3	Macrolides, Lincosamides And Streptogramins (J01F)	Centered log-ratio	Bilophila wadsworthia [ref_mOTU_v25_04300]	Active usage + amount of usage (M3)	10561.1
ATC3	Macrolides, Lincosamides And Streptogramins (J01F)	Centered log-ratio	Blautia obeum/wexlerae [ref_mOTU_v25_02154]	Active usage (M1)	8284.46
ATC3	Macrolides, Lincosamides And Streptogramins (J01F)	Centered log-ratio	Blautia obeum/wexlerae [ref_mOTU_v25_02154]	Active + past usage (M2)	8269.37	Yes
ATC3	Macrolides, Lincosamides And Streptogramins (J01F)	Centered log-ratio	Blautia obeum/wexlerae [ref_mOTU_v25_02154]	Active usage + amount of usage (M3)	8278.25
ATC3	Macrolides, Lincosamides And Streptogramins (J01F)	Centered log-ratio	Burkholderiales species incertae sedis [meta_mOTU_v25_12785]	Active usage (M1)	11009.4
ATC3	Macrolides, Lincosamides And Streptogramins (J01F)	Centered log-ratio	Burkholderiales species incertae sedis [meta_mOTU_v25_12785]	Active + past usage (M2)	10966.4	Yes
ATC3	Macrolides, Lincosamides And Streptogramins (J01F)	Centered log-ratio	Burkholderiales species incertae sedis [meta_mOTU_v25_12785]	Active usage + amount of usage (M3)	10977.8
ATC3	Macrolides, Lincosamides And Streptogramins (J01F)	Centered log-ratio	Butyricicoccus species incertae sedis [meta_mOTU_v25_12336]	Active usage (M1)	9351.41
ATC3	Macrolides, Lincosamides And Streptogramins (J01F)	Centered log-ratio	Butyricicoccus species incertae sedis [meta_mOTU_v25_12336]	Active + past usage (M2)	9325.3	Yes
ATC3	Macrolides, Lincosamides And Streptogramins (J01F)	Centered log-ratio	Butyricicoccus species incertae sedis [meta_mOTU_v25_12336]	Active usage + amount of usage (M3)	9343.37
ATC3	Macrolides, Lincosamides And Streptogramins (J01F)	Centered log-ratio	Clostridiaceae species incertae sedis [meta_mOTU_v25_12983]	Active usage (M1)	9456.39
ATC3	Macrolides, Lincosamides And Streptogramins (J01F)	Centered log-ratio	Clostridiaceae species incertae sedis [meta_mOTU_v25_12983]	Active + past usage (M2)	9440.78	Yes
ATC3	Macrolides, Lincosamides And Streptogramins (J01F)	Centered log-ratio	Clostridiaceae species incertae sedis [meta_mOTU_v25_12983]	Active usage + amount of usage (M3)	9446.39
ATC3	Macrolides, Lincosamides And Streptogramins (J01F)	Centered log-ratio	Clostridiales species incertae sedis [meta_mOTU_v25_12254]	Active usage (M1)	12414.1
ATC3	Macrolides, Lincosamides And Streptogramins (J01F)	Centered log-ratio	Clostridiales species incertae sedis [meta_mOTU_v25_12254]	Active + past usage (M2)	12407.1	Yes
ATC3	Macrolides, Lincosamides And Streptogramins (J01F)	Centered log-ratio	Clostridiales species incertae sedis [meta_mOTU_v25_12254]	Active usage + amount of usage (M3)	12410.1
ATC3	Macrolides, Lincosamides And Streptogramins (J01F)	Centered log-ratio	Clostridiales species incertae sedis [meta_mOTU_v25_12327]	Active usage (M1)	12172	Yes
ATC3	Macrolides, Lincosamides And Streptogramins (J01F)	Centered log-ratio	Clostridiales species incertae sedis [meta_mOTU_v25_12327]	Active + past usage (M2)	12173.1
ATC3	Macrolides, Lincosamides And Streptogramins (J01F)	Centered log-ratio	Clostridiales species incertae sedis [meta_mOTU_v25_12327]	Active usage + amount of usage (M3)	12172.4
ATC3	Macrolides, Lincosamides And Streptogramins (J01F)	Centered log-ratio	Clostridiales species incertae sedis [meta_mOTU_v25_12473]	Active usage (M1)	9958.77
ATC3	Macrolides, Lincosamides And Streptogramins (J01F)	Centered log-ratio	Clostridiales species incertae sedis [meta_mOTU_v25_12473]	Active + past usage (M2)	9936.03	Yes
ATC3	Macrolides, Lincosamides And Streptogramins (J01F)	Centered log-ratio	Clostridiales species incertae sedis [meta_mOTU_v25_12473]	Active usage + amount of usage (M3)	9938.13
ATC3	Macrolides, Lincosamides And Streptogramins (J01F)	Centered log-ratio	Clostridiales species incertae sedis [meta_mOTU_v25_13006]	Active usage (M1)	10204.5
ATC3	Macrolides, Lincosamides And Streptogramins (J01F)	Centered log-ratio	Clostridiales species incertae sedis [meta_mOTU_v25_13006]	Active + past usage (M2)	10194.4	Yes
ATC3	Macrolides, Lincosamides And Streptogramins (J01F)	Centered log-ratio	Clostridiales species incertae sedis [meta_mOTU_v25_13006]	Active usage + amount of usage (M3)	10202.8
ATC3	Macrolides, Lincosamides And Streptogramins (J01F)	Centered log-ratio	Clostridiales species incertae sedis [meta_mOTU_v25_13031]	Active usage (M1)	7751.71
ATC3	Macrolides, Lincosamides And Streptogramins (J01F)	Centered log-ratio	Clostridiales species incertae sedis [meta_mOTU_v25_13031]	Active + past usage (M2)	7729.22	Yes
ATC3	Macrolides, Lincosamides And Streptogramins (J01F)	Centered log-ratio	Clostridiales species incertae sedis [meta_mOTU_v25_13031]	Active usage + amount of usage (M3)	7734.23
ATC3	Macrolides, Lincosamides And Streptogramins (J01F)	Centered log-ratio	Clostridiales species incertae sedis [meta_mOTU_v25_13165]	Active usage (M1)	9803.91
ATC3	Macrolides, Lincosamides And Streptogramins (J01F)	Centered log-ratio	Clostridiales species incertae sedis [meta_mOTU_v25_13165]	Active + past usage (M2)	9793.65	Yes
ATC3	Macrolides, Lincosamides And Streptogramins (J01F)	Centered log-ratio	Clostridiales species incertae sedis [meta_mOTU_v25_13165]	Active usage + amount of usage (M3)	9797.89
ATC3	Macrolides, Lincosamides And Streptogramins (J01F)	Centered log-ratio	Clostridiales species incertae sedis [meta_mOTU_v25_13280]	Active usage (M1)	10719.1
ATC3	Macrolides, Lincosamides And Streptogramins (J01F)	Centered log-ratio	Clostridiales species incertae sedis [meta_mOTU_v25_13280]	Active + past usage (M2)	10707.9	Yes
ATC3	Macrolides, Lincosamides And Streptogramins (J01F)	Centered log-ratio	Clostridiales species incertae sedis [meta_mOTU_v25_13280]	Active usage + amount of usage (M3)	10710.6
ATC3	Macrolides, Lincosamides And Streptogramins (J01F)	Centered log-ratio	Clostridiales species incertae sedis [meta_mOTU_v25_13486]	Active usage (M1)	8354.5
ATC3	Macrolides, Lincosamides And Streptogramins (J01F)	Centered log-ratio	Clostridiales species incertae sedis [meta_mOTU_v25_13486]	Active + past usage (M2)	8329.79	Yes
ATC3	Macrolides, Lincosamides And Streptogramins (J01F)	Centered log-ratio	Clostridiales species incertae sedis [meta_mOTU_v25_13486]	Active usage + amount of usage (M3)	8330.93
ATC3	Macrolides, Lincosamides And Streptogramins (J01F)	Centered log-ratio	Clostridiales species incertae sedis [meta_mOTU_v25_13572]	Active usage (M1)	7935.3
ATC3	Macrolides, Lincosamides And Streptogramins (J01F)	Centered log-ratio	Clostridiales species incertae sedis [meta_mOTU_v25_13572]	Active + past usage (M2)	7902.76	Yes
ATC3	Macrolides, Lincosamides And Streptogramins (J01F)	Centered log-ratio	Clostridiales species incertae sedis [meta_mOTU_v25_13572]	Active usage + amount of usage (M3)	7907.93
ATC3	Macrolides, Lincosamides And Streptogramins (J01F)	Centered log-ratio	Clostridiales species incertae sedis [meta_mOTU_v25_13616]	Active usage (M1)	9092.12
ATC3	Macrolides, Lincosamides And Streptogramins (J01F)	Centered log-ratio	Clostridiales species incertae sedis [meta_mOTU_v25_13616]	Active + past usage (M2)	9067.66	Yes
ATC3	Macrolides, Lincosamides And Streptogramins (J01F)	Centered log-ratio	Clostridiales species incertae sedis [meta_mOTU_v25_13616]	Active usage + amount of usage (M3)	9080.18
ATC3	Macrolides, Lincosamides And Streptogramins (J01F)	Centered log-ratio	Clostridiales species incertae sedis [meta_mOTU_v25_14346]	Active usage (M1)	7999.08
ATC3	Macrolides, Lincosamides And Streptogramins (J01F)	Centered log-ratio	Clostridiales species incertae sedis [meta_mOTU_v25_14346]	Active + past usage (M2)	7982.71	Yes
ATC3	Macrolides, Lincosamides And Streptogramins (J01F)	Centered log-ratio	Clostridiales species incertae sedis [meta_mOTU_v25_14346]	Active usage + amount of usage (M3)	7990.42
ATC3	Macrolides, Lincosamides And Streptogramins (J01F)	Centered log-ratio	Clostridiales species incertae sedis [meta_mOTU_v25_14425]	Active usage (M1)	10097.6
ATC3	Macrolides, Lincosamides And Streptogramins (J01F)	Centered log-ratio	Clostridiales species incertae sedis [meta_mOTU_v25_14425]	Active + past usage (M2)	10087.4	Yes
ATC3	Macrolides, Lincosamides And Streptogramins (J01F)	Centered log-ratio	Clostridiales species incertae sedis [meta_mOTU_v25_14425]	Active usage + amount of usage (M3)	10096.8
ATC3	Macrolides, Lincosamides And Streptogramins (J01F)	Centered log-ratio	Clostridium sp. CAG:127 [meta_mOTU_v25_12306]	Active usage (M1)	12392.1
ATC3	Macrolides, Lincosamides And Streptogramins (J01F)	Centered log-ratio	Clostridium sp. CAG:127 [meta_mOTU_v25_12306]	Active + past usage (M2)	12389.7	Yes
ATC3	Macrolides, Lincosamides And Streptogramins (J01F)	Centered log-ratio	Clostridium sp. CAG:127 [meta_mOTU_v25_12306]	Active usage + amount of usage (M3)	12391.2
ATC3	Macrolides, Lincosamides And Streptogramins (J01F)	Centered log-ratio	Clostridium sp. CAG:138 [meta_mOTU_v25_12233]	Active usage (M1)	11656.8
ATC3	Macrolides, Lincosamides And Streptogramins (J01F)	Centered log-ratio	Clostridium sp. CAG:138 [meta_mOTU_v25_12233]	Active + past usage (M2)	11651.1	Yes
ATC3	Macrolides, Lincosamides And Streptogramins (J01F)	Centered log-ratio	Clostridium sp. CAG:138 [meta_mOTU_v25_12233]	Active usage + amount of usage (M3)	11658.2
ATC3	Macrolides, Lincosamides And Streptogramins (J01F)	Centered log-ratio	Clostridium sp. CAG:433 [meta_mOTU_v25_12886]	Active usage (M1)	11332.6
ATC3	Macrolides, Lincosamides And Streptogramins (J01F)	Centered log-ratio	Clostridium sp. CAG:433 [meta_mOTU_v25_12886]	Active + past usage (M2)	11325	Yes
ATC3	Macrolides, Lincosamides And Streptogramins (J01F)	Centered log-ratio	Clostridium sp. CAG:433 [meta_mOTU_v25_12886]	Active usage + amount of usage (M3)	11326.9
ATC3	Macrolides, Lincosamides And Streptogramins (J01F)	Centered log-ratio	Clostridium species incertae sedis [meta_mOTU_v25_12234]	Active usage (M1)	11843.5
ATC3	Macrolides, Lincosamides And Streptogramins (J01F)	Centered log-ratio	Clostridium species incertae sedis [meta_mOTU_v25_12234]	Active + past usage (M2)	11829.8	Yes
ATC3	Macrolides, Lincosamides And Streptogramins (J01F)	Centered log-ratio	Clostridium species incertae sedis [meta_mOTU_v25_12234]	Active usage + amount of usage (M3)	11837
ATC3	Macrolides, Lincosamides And Streptogramins (J01F)	Centered log-ratio	Clostridium species incertae sedis [meta_mOTU_v25_12399]	Active usage (M1)	11949.7
ATC3	Macrolides, Lincosamides And Streptogramins (J01F)	Centered log-ratio	Clostridium species incertae sedis [meta_mOTU_v25_12399]	Active + past usage (M2)	11934.1	Yes
ATC3	Macrolides, Lincosamides And Streptogramins (J01F)	Centered log-ratio	Clostridium species incertae sedis [meta_mOTU_v25_12399]	Active usage + amount of usage (M3)	11941.2
ATC3	Macrolides, Lincosamides And Streptogramins (J01F)	Centered log-ratio	Collinsella aerofaciens [ref_mOTU_v25_03626]	Active usage (M1)	9057.24	Yes
ATC3	Macrolides, Lincosamides And Streptogramins (J01F)	Centered log-ratio	Collinsella aerofaciens [ref_mOTU_v25_03626]	Active + past usage (M2)	9058.27
ATC3	Macrolides, Lincosamides And Streptogramins (J01F)	Centered log-ratio	Collinsella aerofaciens [ref_mOTU_v25_03626]	Active usage + amount of usage (M3)	9058.95
ATC3	Macrolides, Lincosamides And Streptogramins (J01F)	Centered log-ratio	Dialister invisus [ref_mOTU_v25_03691]	Active usage (M1)	12837.6
ATC3	Macrolides, Lincosamides And Streptogramins (J01F)	Centered log-ratio	Dialister invisus [ref_mOTU_v25_03691]	Active + past usage (M2)	12809.2	Yes
ATC3	Macrolides, Lincosamides And Streptogramins (J01F)	Centered log-ratio	Dialister invisus [ref_mOTU_v25_03691]	Active usage + amount of usage (M3)	12828.2
ATC3	Macrolides, Lincosamides And Streptogramins (J01F)	Centered log-ratio	Eggerthella lenta [ref_mOTU_v25_00719]	Active usage (M1)	8622.7
ATC3	Macrolides, Lincosamides And Streptogramins (J01F)	Centered log-ratio	Eggerthella lenta [ref_mOTU_v25_00719]	Active + past usage (M2)	8542.77	Yes
ATC3	Macrolides, Lincosamides And Streptogramins (J01F)	Centered log-ratio	Eggerthella lenta [ref_mOTU_v25_00719]	Active usage + amount of usage (M3)	8577.3
ATC3	Macrolides, Lincosamides And Streptogramins (J01F)	Centered log-ratio	Eggerthella sp. CAG:368 [meta_mOTU_v25_13928]	Active usage (M1)	7446.85
ATC3	Macrolides, Lincosamides And Streptogramins (J01F)	Centered log-ratio	Eggerthella sp. CAG:368 [meta_mOTU_v25_13928]	Active + past usage (M2)	7436.25	Yes
ATC3	Macrolides, Lincosamides And Streptogramins (J01F)	Centered log-ratio	Eggerthella sp. CAG:368 [meta_mOTU_v25_13928]	Active usage + amount of usage (M3)	7442.23
ATC3	Macrolides, Lincosamides And Streptogramins (J01F)	Centered log-ratio	Eggerthella species incertae sedis [meta_mOTU_v25_12316]	Active usage (M1)	10102.8
ATC3	Macrolides, Lincosamides And Streptogramins (J01F)	Centered log-ratio	Eggerthella species incertae sedis [meta_mOTU_v25_12316]	Active + past usage (M2)	10092.5	Yes
ATC3	Macrolides, Lincosamides And Streptogramins (J01F)	Centered log-ratio	Eggerthella species incertae sedis [meta_mOTU_v25_12316]	Active usage + amount of usage (M3)	10100.3
ATC3	Macrolides, Lincosamides And Streptogramins (J01F)	Centered log-ratio	Eggerthellales species incertae sedis [meta_mOTU_v25_13811]	Active usage (M1)	8032.34
ATC3	Macrolides, Lincosamides And Streptogramins (J01F)	Centered log-ratio	Eggerthellales species incertae sedis [meta_mOTU_v25_13811]	Active + past usage (M2)	8027.83
ATC3	Macrolides, Lincosamides And Streptogramins (J01F)	Centered log-ratio	Eggerthellales species incertae sedis [meta_mOTU_v25_13811]	Active usage + amount of usage (M3)	8024.7	Yes
ATC3	Macrolides, Lincosamides And Streptogramins (J01F)	Centered log-ratio	Enterobacterales sp. [ref_mOTU_v25_00085]	Active usage (M1)	9051.3
ATC3	Macrolides, Lincosamides And Streptogramins (J01F)	Centered log-ratio	Enterobacterales sp. [ref_mOTU_v25_00085]	Active + past usage (M2)	9044.77	Yes
ATC3	Macrolides, Lincosamides And Streptogramins (J01F)	Centered log-ratio	Enterobacterales sp. [ref_mOTU_v25_00085]	Active usage + amount of usage (M3)	9051.92
ATC3	Macrolides, Lincosamides And Streptogramins (J01F)	Centered log-ratio	Eubacterium ramulus [ref_mOTU_v25_03570]	Active usage (M1)	9168.26
ATC3	Macrolides, Lincosamides And Streptogramins (J01F)	Centered log-ratio	Eubacterium ramulus [ref_mOTU_v25_03570]	Active + past usage (M2)	9163.3	Yes
ATC3	Macrolides, Lincosamides And Streptogramins (J01F)	Centered log-ratio	Eubacterium ramulus [ref_mOTU_v25_03570]	Active usage + amount of usage (M3)	9168.62
ATC3	Macrolides, Lincosamides And Streptogramins (J01F)	Centered log-ratio	Eubacterium sp. [ref_mOTU_v25_03633]	Active usage (M1)	8385.14
ATC3	Macrolides, Lincosamides And Streptogramins (J01F)	Centered log-ratio	Eubacterium sp. [ref_mOTU_v25_03633]	Active + past usage (M2)	8378.84	Yes
ATC3	Macrolides, Lincosamides And Streptogramins (J01F)	Centered log-ratio	Eubacterium sp. [ref_mOTU_v25_03633]	Active usage + amount of usage (M3)	8381.55
ATC3	Macrolides, Lincosamides And Streptogramins (J01F)	Centered log-ratio	Faecalibacterium sp. [ref_mOTU_v25_03636]	Active usage (M1)	12152
ATC3	Macrolides, Lincosamides And Streptogramins (J01F)	Centered log-ratio	Faecalibacterium sp. [ref_mOTU_v25_03636]	Active + past usage (M2)	12124.9	Yes
ATC3	Macrolides, Lincosamides And Streptogramins (J01F)	Centered log-ratio	Faecalibacterium sp. [ref_mOTU_v25_03636]	Active usage + amount of usage (M3)	12136.8
ATC3	Macrolides, Lincosamides And Streptogramins (J01F)	Centered log-ratio	Faecalitalea cylindroides [ref_mOTU_v25_03678]	Active usage (M1)	7166.58
ATC3	Macrolides, Lincosamides And Streptogramins (J01F)	Centered log-ratio	Faecalitalea cylindroides [ref_mOTU_v25_03678]	Active + past usage (M2)	7162.88	Yes
ATC3	Macrolides, Lincosamides And Streptogramins (J01F)	Centered log-ratio	Faecalitalea cylindroides [ref_mOTU_v25_03678]	Active usage + amount of usage (M3)	7168.53
ATC3	Macrolides, Lincosamides And Streptogramins (J01F)	Centered log-ratio	Firmicutes sp. [ref_mOTU_v25_02743]	Active usage (M1)	7436.5
ATC3	Macrolides, Lincosamides And Streptogramins (J01F)	Centered log-ratio	Firmicutes sp. [ref_mOTU_v25_02743]	Active + past usage (M2)	7393.51	Yes
ATC3	Macrolides, Lincosamides And Streptogramins (J01F)	Centered log-ratio	Firmicutes sp. [ref_mOTU_v25_02743]	Active usage + amount of usage (M3)	7410.48
ATC3	Macrolides, Lincosamides And Streptogramins (J01F)	Centered log-ratio	Flavonifractor plautii [ref_mOTU_v25_02971]	Active usage (M1)	10584.5
ATC3	Macrolides, Lincosamides And Streptogramins (J01F)	Centered log-ratio	Flavonifractor plautii [ref_mOTU_v25_02971]	Active + past usage (M2)	10555.6	Yes
ATC3	Macrolides, Lincosamides And Streptogramins (J01F)	Centered log-ratio	Flavonifractor plautii [ref_mOTU_v25_02971]	Active usage + amount of usage (M3)	10561.9
ATC3	Macrolides, Lincosamides And Streptogramins (J01F)	Centered log-ratio	Flavonifractor plautii [ref_mOTU_v25_05238]	Active usage (M1)	9874.46
ATC3	Macrolides, Lincosamides And Streptogramins (J01F)	Centered log-ratio	Flavonifractor plautii [ref_mOTU_v25_05238]	Active + past usage (M2)	9844.95	Yes
ATC3	Macrolides, Lincosamides And Streptogramins (J01F)	Centered log-ratio	Flavonifractor plautii [ref_mOTU_v25_05238]	Active usage + amount of usage (M3)	9853.33
ATC3	Macrolides, Lincosamides And Streptogramins (J01F)	Centered log-ratio	Holdemania filiformis [ref_mOTU_v25_05921]	Active usage (M1)	9155.66
ATC3	Macrolides, Lincosamides And Streptogramins (J01F)	Centered log-ratio	Holdemania filiformis [ref_mOTU_v25_05921]	Active + past usage (M2)	9137.45	Yes
ATC3	Macrolides, Lincosamides And Streptogramins (J01F)	Centered log-ratio	Holdemania filiformis [ref_mOTU_v25_05921]	Active usage + amount of usage (M3)	9151.67
ATC3	Macrolides, Lincosamides And Streptogramins (J01F)	Centered log-ratio	Lentisphaerae bacterium ADurb.Bin242 [meta_mOTU_v25_12416]	Active usage (M1)	11235.9
ATC3	Macrolides, Lincosamides And Streptogramins (J01F)	Centered log-ratio	Lentisphaerae bacterium ADurb.Bin242 [meta_mOTU_v25_12416]	Active + past usage (M2)	11213.9	Yes
ATC3	Macrolides, Lincosamides And Streptogramins (J01F)	Centered log-ratio	Lentisphaerae bacterium ADurb.Bin242 [meta_mOTU_v25_12416]	Active usage + amount of usage (M3)	11220.2
ATC3	Macrolides, Lincosamides And Streptogramins (J01F)	Centered log-ratio	Lentisphaerae species incertae sedis [meta_mOTU_v25_12568]	Active usage (M1)	10857.1
ATC3	Macrolides, Lincosamides And Streptogramins (J01F)	Centered log-ratio	Lentisphaerae species incertae sedis [meta_mOTU_v25_12568]	Active + past usage (M2)	10824.5	Yes
ATC3	Macrolides, Lincosamides And Streptogramins (J01F)	Centered log-ratio	Lentisphaerae species incertae sedis [meta_mOTU_v25_12568]	Active usage + amount of usage (M3)	10834.5
ATC3	Macrolides, Lincosamides And Streptogramins (J01F)	Centered log-ratio	Odoribacter splanchnicus [ref_mOTU_v25_03697]	Active usage (M1)	9324.1
ATC3	Macrolides, Lincosamides And Streptogramins (J01F)	Centered log-ratio	Odoribacter splanchnicus [ref_mOTU_v25_03697]	Active + past usage (M2)	9323.68	Yes
ATC3	Macrolides, Lincosamides And Streptogramins (J01F)	Centered log-ratio	Odoribacter splanchnicus [ref_mOTU_v25_03697]	Active usage + amount of usage (M3)	9321.76
ATC3	Macrolides, Lincosamides And Streptogramins (J01F)	Centered log-ratio	Oscillibacter species incertae sedis [meta_mOTU_v25_12663]	Active usage (M1)	8107.21
ATC3	Macrolides, Lincosamides And Streptogramins (J01F)	Centered log-ratio	Oscillibacter species incertae sedis [meta_mOTU_v25_12663]	Active + past usage (M2)	8103.83	Yes
ATC3	Macrolides, Lincosamides And Streptogramins (J01F)	Centered log-ratio	Oscillibacter species incertae sedis [meta_mOTU_v25_12663]	Active usage + amount of usage (M3)	8107.5
ATC3	Macrolides, Lincosamides And Streptogramins (J01F)	Centered log-ratio	Oscillibacter species incertae sedis [meta_mOTU_v25_13092]	Active usage (M1)	8998.29
ATC3	Macrolides, Lincosamides And Streptogramins (J01F)	Centered log-ratio	Oscillibacter species incertae sedis [meta_mOTU_v25_13092]	Active + past usage (M2)	8974.41	Yes
ATC3	Macrolides, Lincosamides And Streptogramins (J01F)	Centered log-ratio	Oscillibacter species incertae sedis [meta_mOTU_v25_13092]	Active usage + amount of usage (M3)	8983.66
ATC3	Macrolides, Lincosamides And Streptogramins (J01F)	Centered log-ratio	Parasutterella excrementihominis [ref_mOTU_v25_03674]	Active usage (M1)	11006.4
ATC3	Macrolides, Lincosamides And Streptogramins (J01F)	Centered log-ratio	Parasutterella excrementihominis [ref_mOTU_v25_03674]	Active + past usage (M2)	10970.8	Yes
ATC3	Macrolides, Lincosamides And Streptogramins (J01F)	Centered log-ratio	Parasutterella excrementihominis [ref_mOTU_v25_03674]	Active usage + amount of usage (M3)	10984.5
ATC3	Macrolides, Lincosamides And Streptogramins (J01F)	Centered log-ratio	Phocea massiliensis [ref_mOTU_v25_05236]	Active usage (M1)	9001.53
ATC3	Macrolides, Lincosamides And Streptogramins (J01F)	Centered log-ratio	Phocea massiliensis [ref_mOTU_v25_05236]	Active + past usage (M2)	8991.76	Yes
ATC3	Macrolides, Lincosamides And Streptogramins (J01F)	Centered log-ratio	Phocea massiliensis [ref_mOTU_v25_05236]	Active usage + amount of usage (M3)	8995.64
ATC3	Macrolides, Lincosamides And Streptogramins (J01F)	Centered log-ratio	Prevotella sp. CAG:474 [ref_mOTU_v25_07697]	Active usage (M1)	10841.9	Yes
ATC3	Macrolides, Lincosamides And Streptogramins (J01F)	Centered log-ratio	Prevotella sp. CAG:474 [ref_mOTU_v25_07697]	Active + past usage (M2)	10843
ATC3	Macrolides, Lincosamides And Streptogramins (J01F)	Centered log-ratio	Prevotella sp. CAG:474 [ref_mOTU_v25_07697]	Active usage + amount of usage (M3)	10843.4
ATC3	Macrolides, Lincosamides And Streptogramins (J01F)	Centered log-ratio	Pseudoflavonifractor capillosus [ref_mOTU_v25_02969]	Active usage (M1)	8823.61
ATC3	Macrolides, Lincosamides And Streptogramins (J01F)	Centered log-ratio	Pseudoflavonifractor capillosus [ref_mOTU_v25_02969]	Active + past usage (M2)	8792.6	Yes
ATC3	Macrolides, Lincosamides And Streptogramins (J01F)	Centered log-ratio	Pseudoflavonifractor capillosus [ref_mOTU_v25_02969]	Active usage + amount of usage (M3)	8809.54
ATC3	Macrolides, Lincosamides And Streptogramins (J01F)	Centered log-ratio	Ruminococcaceae bacterium D16 [ref_mOTU_v25_11463]	Active usage (M1)	8053.09
ATC3	Macrolides, Lincosamides And Streptogramins (J01F)	Centered log-ratio	Ruminococcaceae bacterium D16 [ref_mOTU_v25_11463]	Active + past usage (M2)	8036.45	Yes
ATC3	Macrolides, Lincosamides And Streptogramins (J01F)	Centered log-ratio	Ruminococcaceae bacterium D16 [ref_mOTU_v25_11463]	Active usage + amount of usage (M3)	8044.61
ATC3	Macrolides, Lincosamides And Streptogramins (J01F)	Centered log-ratio	Ruminococcaceae species incertae sedis [meta_mOTU_v25_12789]	Active usage (M1)	8039.16
ATC3	Macrolides, Lincosamides And Streptogramins (J01F)	Centered log-ratio	Ruminococcaceae species incertae sedis [meta_mOTU_v25_12789]	Active + past usage (M2)	8028.88	Yes
ATC3	Macrolides, Lincosamides And Streptogramins (J01F)	Centered log-ratio	Ruminococcaceae species incertae sedis [meta_mOTU_v25_12789]	Active usage + amount of usage (M3)	8030.58
ATC3	Macrolides, Lincosamides And Streptogramins (J01F)	Centered log-ratio	Ruminococcaceae species incertae sedis [meta_mOTU_v25_13455]	Active usage (M1)	8835.3
ATC3	Macrolides, Lincosamides And Streptogramins (J01F)	Centered log-ratio	Ruminococcaceae species incertae sedis [meta_mOTU_v25_13455]	Active + past usage (M2)	8800.92	Yes
ATC3	Macrolides, Lincosamides And Streptogramins (J01F)	Centered log-ratio	Ruminococcaceae species incertae sedis [meta_mOTU_v25_13455]	Active usage + amount of usage (M3)	8816.11
ATC3	Macrolides, Lincosamides And Streptogramins (J01F)	Centered log-ratio	Ruminococcus bicirculans [ref_mOTU_v25_02792]	Active usage (M1)	12326.7	Yes
ATC3	Macrolides, Lincosamides And Streptogramins (J01F)	Centered log-ratio	Ruminococcus bicirculans [ref_mOTU_v25_02792]	Active + past usage (M2)	12327.7
ATC3	Macrolides, Lincosamides And Streptogramins (J01F)	Centered log-ratio	Ruminococcus bicirculans [ref_mOTU_v25_02792]	Active usage + amount of usage (M3)	12328.6
ATC3	Macrolides, Lincosamides And Streptogramins (J01F)	Centered log-ratio	Ruthenibacterium lactatiformans [ref_mOTU_v25_04716]	Active usage (M1)	9227.06
ATC3	Macrolides, Lincosamides And Streptogramins (J01F)	Centered log-ratio	Ruthenibacterium lactatiformans [ref_mOTU_v25_04716]	Active + past usage (M2)	9197.18	Yes
ATC3	Macrolides, Lincosamides And Streptogramins (J01F)	Centered log-ratio	Ruthenibacterium lactatiformans [ref_mOTU_v25_04716]	Active usage + amount of usage (M3)	9197.81
ATC3	Macrolides, Lincosamides And Streptogramins (J01F)	Centered log-ratio	Streptococcus parasanguinis [ref_mOTU_v25_00312]	Active usage (M1)	10019.5
ATC3	Macrolides, Lincosamides And Streptogramins (J01F)	Centered log-ratio	Streptococcus parasanguinis [ref_mOTU_v25_00312]	Active + past usage (M2)	9994.6	Yes
ATC3	Macrolides, Lincosamides And Streptogramins (J01F)	Centered log-ratio	Streptococcus parasanguinis [ref_mOTU_v25_00312]	Active usage + amount of usage (M3)	10010.7
ATC3	Macrolides, Lincosamides And Streptogramins (J01F)	Centered log-ratio	Sutterella wadsworthensis [ref_mOTU_v25_03066]	Active usage (M1)	12305.1
ATC3	Macrolides, Lincosamides And Streptogramins (J01F)	Centered log-ratio	Sutterella wadsworthensis [ref_mOTU_v25_03066]	Active + past usage (M2)	12293.3	Yes
ATC3	Macrolides, Lincosamides And Streptogramins (J01F)	Centered log-ratio	Sutterella wadsworthensis [ref_mOTU_v25_03066]	Active usage + amount of usage (M3)	12294.1
ATC3	Macrolides, Lincosamides And Streptogramins (J01F)	Centered log-ratio	Sutterella wadsworthensis [ref_mOTU_v25_04772]	Active usage (M1)	12579.8
ATC3	Macrolides, Lincosamides And Streptogramins (J01F)	Centered log-ratio	Sutterella wadsworthensis [ref_mOTU_v25_04772]	Active + past usage (M2)	12508.9	Yes
ATC3	Macrolides, Lincosamides And Streptogramins (J01F)	Centered log-ratio	Sutterella wadsworthensis [ref_mOTU_v25_04772]	Active usage + amount of usage (M3)	12526.4
ATC3	Macrolides, Lincosamides And Streptogramins (J01F)	Centered log-ratio	uncultured Eubacterium sp. [ref_mOTU_v25_08868]	Active usage (M1)	7583.12
ATC3	Macrolides, Lincosamides And Streptogramins (J01F)	Centered log-ratio	uncultured Eubacterium sp. [ref_mOTU_v25_08868]	Active + past usage (M2)	7572.87	Yes
ATC3	Macrolides, Lincosamides And Streptogramins (J01F)	Centered log-ratio	uncultured Eubacterium sp. [ref_mOTU_v25_08868]	Active usage + amount of usage (M3)	7575.74
ATC3	Macrolides, Lincosamides And Streptogramins (J01F)	Centered log-ratio	uncultured Flavonifractor sp. [ref_mOTU_v25_07315]	Active usage (M1)	8464.68
ATC3	Macrolides, Lincosamides And Streptogramins (J01F)	Centered log-ratio	uncultured Flavonifractor sp. [ref_mOTU_v25_07315]	Active + past usage (M2)	8438.03	Yes
ATC3	Macrolides, Lincosamides And Streptogramins (J01F)	Centered log-ratio	uncultured Flavonifractor sp. [ref_mOTU_v25_07315]	Active usage + amount of usage (M3)	8443.04
ATC3	Macrolides, Lincosamides And Streptogramins (J01F)	Centered log-ratio	Veillonella dispar [ref_mOTU_v25_01940]	Active usage (M1)	9657.42
ATC3	Macrolides, Lincosamides And Streptogramins (J01F)	Centered log-ratio	Veillonella dispar [ref_mOTU_v25_01940]	Active + past usage (M2)	9650.27	Yes
ATC3	Macrolides, Lincosamides And Streptogramins (J01F)	Centered log-ratio	Veillonella dispar [ref_mOTU_v25_01940]	Active usage + amount of usage (M3)	9654.81
ATC3	Macrolides, Lincosamides And Streptogramins (J01F)	Centered log-ratio	Veillonella rogosae [ref_mOTU_v25_01939]	Active usage (M1)	8875.38
ATC3	Macrolides, Lincosamides And Streptogramins (J01F)	Centered log-ratio	Veillonella rogosae [ref_mOTU_v25_01939]	Active + past usage (M2)	8868.06	Yes
ATC3	Macrolides, Lincosamides And Streptogramins (J01F)	Centered log-ratio	Veillonella rogosae [ref_mOTU_v25_01939]	Active usage + amount of usage (M3)	8873.62
ATC3	Muscle Relaxants, Centrally Acting Agents (M03B)	Centered log-ratio	[Eubacterium] hallii [ref_mOTU_v25_03632]	Active usage (M1)	7999.35	Yes
ATC3	Muscle Relaxants, Centrally Acting Agents (M03B)	Centered log-ratio	[Eubacterium] hallii [ref_mOTU_v25_03632]	Active + past usage (M2)	8000.83
ATC3	Muscle Relaxants, Centrally Acting Agents (M03B)	Centered log-ratio	[Eubacterium] hallii [ref_mOTU_v25_03632]	Active usage + amount of usage (M3)	8001.04
ATC3	Muscle Relaxants, Centrally Acting Agents (M03B)	Centered log-ratio	Anaerostipes hadrus [ref_mOTU_v25_00857]	Active usage (M1)	9383.76	Yes
ATC3	Muscle Relaxants, Centrally Acting Agents (M03B)	Centered log-ratio	Anaerostipes hadrus [ref_mOTU_v25_00857]	Active + past usage (M2)	9385.66
ATC3	Muscle Relaxants, Centrally Acting Agents (M03B)	Centered log-ratio	Anaerostipes hadrus [ref_mOTU_v25_00857]	Active usage + amount of usage (M3)	9385.66
ATC3	Muscle Relaxants, Centrally Acting Agents (M03B)	Centered log-ratio	Clostridiales species incertae sedis [meta_mOTU_v25_12470]	Active usage (M1)	9140.26	Yes
ATC3	Muscle Relaxants, Centrally Acting Agents (M03B)	Centered log-ratio	Clostridiales species incertae sedis [meta_mOTU_v25_12470]	Active + past usage (M2)	9141.79
ATC3	Muscle Relaxants, Centrally Acting Agents (M03B)	Centered log-ratio	Clostridiales species incertae sedis [meta_mOTU_v25_12470]	Active usage + amount of usage (M3)	9141.18
ATC3	Muscle Relaxants, Centrally Acting Agents (M03B)	Centered log-ratio	Clostridiales species incertae sedis [meta_mOTU_v25_13280]	Active usage (M1)	10721.1	Yes
ATC3	Muscle Relaxants, Centrally Acting Agents (M03B)	Centered log-ratio	Clostridiales species incertae sedis [meta_mOTU_v25_13280]	Active + past usage (M2)	10723
ATC3	Muscle Relaxants, Centrally Acting Agents (M03B)	Centered log-ratio	Clostridiales species incertae sedis [meta_mOTU_v25_13280]	Active usage + amount of usage (M3)	10722.2
ATC3	Muscle Relaxants, Centrally Acting Agents (M03B)	Centered log-ratio	Eggerthellaceae species incertae sedis [meta_mOTU_v25_13204]	Active usage (M1)	10164.5	Yes
ATC3	Muscle Relaxants, Centrally Acting Agents (M03B)	Centered log-ratio	Eggerthellaceae species incertae sedis [meta_mOTU_v25_13204]	Active + past usage (M2)	10165.5
ATC3	Muscle Relaxants, Centrally Acting Agents (M03B)	Centered log-ratio	Eggerthellaceae species incertae sedis [meta_mOTU_v25_13204]	Active usage + amount of usage (M3)	10166.4
ATC3	Muscle Relaxants, Centrally Acting Agents (M03B)	Centered log-ratio	Faecalibacterium sp. [ref_mOTU_v25_03636]	Active usage (M1)	12172.9	Yes
ATC3	Muscle Relaxants, Centrally Acting Agents (M03B)	Centered log-ratio	Faecalibacterium sp. [ref_mOTU_v25_03636]	Active + past usage (M2)	12174.7
ATC3	Muscle Relaxants, Centrally Acting Agents (M03B)	Centered log-ratio	Faecalibacterium sp. [ref_mOTU_v25_03636]	Active usage + amount of usage (M3)	12174.7
ATC3	Muscle Relaxants, Centrally Acting Agents (M03B)	Centered log-ratio	Pseudoflavonifractor species incertae sedis [meta_mOTU_v25_14283]	Active usage (M1)	9994.67	Yes
ATC3	Muscle Relaxants, Centrally Acting Agents (M03B)	Centered log-ratio	Pseudoflavonifractor species incertae sedis [meta_mOTU_v25_14283]	Active + past usage (M2)	9996.5
ATC3	Muscle Relaxants, Centrally Acting Agents (M03B)	Centered log-ratio	Pseudoflavonifractor species incertae sedis [meta_mOTU_v25_14283]	Active usage + amount of usage (M3)	9995.42
ATC3	Nasal Decongestants For Systemic Use (R01B)	Centered log-ratio	Bacteroides bouchesdurhonensis/faecichinchillae [ref_mOTU_v25_03487]	Active usage (M1)	8005.22	Yes
ATC3	Nasal Decongestants For Systemic Use (R01B)	Centered log-ratio	Bacteroides bouchesdurhonensis/faecichinchillae [ref_mOTU_v25_03487]	Active + past usage (M2)	8006.95
ATC3	Nasal Decongestants For Systemic Use (R01B)	Centered log-ratio	Bacteroides bouchesdurhonensis/faecichinchillae [ref_mOTU_v25_03487]	Active usage + amount of usage (M3)	8005.06
ATC3	Nasal Decongestants For Systemic Use (R01B)	Centered log-ratio	Turicibacter sanguinis [ref_mOTU_v25_04703]	Active usage (M1)	8649.77	Yes
ATC3	Nasal Decongestants For Systemic Use (R01B)	Centered log-ratio	Turicibacter sanguinis [ref_mOTU_v25_04703]	Active + past usage (M2)	8651.29
ATC3	Nasal Decongestants For Systemic Use (R01B)	Centered log-ratio	Turicibacter sanguinis [ref_mOTU_v25_04703]	Active usage + amount of usage (M3)	8651.77
ATC3	Opioids (N02A)	Centered log-ratio	Bacteroidales species incertae sedis [meta_mOTU_v25_12699]	Active usage (M1)	11169.8	Yes
ATC3	Opioids (N02A)	Centered log-ratio	Bacteroidales species incertae sedis [meta_mOTU_v25_12699]	Active + past usage (M2)	11170.8
ATC3	Opioids (N02A)	Centered log-ratio	Bacteroidales species incertae sedis [meta_mOTU_v25_12699]	Active usage + amount of usage (M3)	11171.8
ATC3	Opioids (N02A)	Centered log-ratio	Clostridiales species incertae sedis [meta_mOTU_v25_12763]	Active usage (M1)	11350.2	Yes
ATC3	Opioids (N02A)	Centered log-ratio	Clostridiales species incertae sedis [meta_mOTU_v25_12763]	Active + past usage (M2)	11348.5
ATC3	Opioids (N02A)	Centered log-ratio	Clostridiales species incertae sedis [meta_mOTU_v25_12763]	Active usage + amount of usage (M3)	11352.2
ATC3	Opioids (N02A)	Centered log-ratio	Clostridiales species incertae sedis [meta_mOTU_v25_13280]	Active usage (M1)	10728
ATC3	Opioids (N02A)	Centered log-ratio	Clostridiales species incertae sedis [meta_mOTU_v25_13280]	Active + past usage (M2)	10725.7	Yes
ATC3	Opioids (N02A)	Centered log-ratio	Clostridiales species incertae sedis [meta_mOTU_v25_13280]	Active usage + amount of usage (M3)	10725.5
ATC3	Opioids (N02A)	Centered log-ratio	Enterobacterales sp. [ref_mOTU_v25_00085]	Active usage (M1)	9050.96
ATC3	Opioids (N02A)	Centered log-ratio	Enterobacterales sp. [ref_mOTU_v25_00085]	Active + past usage (M2)	9044.57	Yes
ATC3	Opioids (N02A)	Centered log-ratio	Enterobacterales sp. [ref_mOTU_v25_00085]	Active usage + amount of usage (M3)	9052.96
ATC3	Opioids (N02A)	Centered log-ratio	Streptococcus sp. [ref_mOTU_v25_01350]	Active usage (M1)	9852.32
ATC3	Opioids (N02A)	Centered log-ratio	Streptococcus sp. [ref_mOTU_v25_01350]	Active + past usage (M2)	9847.15	Yes
ATC3	Opioids (N02A)	Centered log-ratio	Streptococcus sp. [ref_mOTU_v25_01350]	Active usage + amount of usage (M3)	9851.77
ATC3	Other Antibacterials (J01X)	Centered log-ratio	Eisenbergiella tayi [ref_mOTU_v25_03446]	Active usage (M1)	7979.68
ATC3	Other Antibacterials (J01X)	Centered log-ratio	Eisenbergiella tayi [ref_mOTU_v25_03446]	Active + past usage (M2)	7969.68	Yes
ATC3	Other Antibacterials (J01X)	Centered log-ratio	Eisenbergiella tayi [ref_mOTU_v25_03446]	Active usage + amount of usage (M3)	7970.14
ATC3	Other Antibacterials (J01X)	Centered log-ratio	Streptococcus parasanguinis [ref_mOTU_v25_00312]	Active usage (M1)	10018.9	Yes
ATC3	Other Antibacterials (J01X)	Centered log-ratio	Streptococcus parasanguinis [ref_mOTU_v25_00312]	Active + past usage (M2)	10017.6
ATC3	Other Antibacterials (J01X)	Centered log-ratio	Streptococcus parasanguinis [ref_mOTU_v25_00312]	Active usage + amount of usage (M3)	10020.4
ATC3	Other Antibacterials (J01X)	Centered log-ratio	Streptococcus sp. [ref_mOTU_v25_01350]	Active usage (M1)	9850.75	Yes
ATC3	Other Antibacterials (J01X)	Centered log-ratio	Streptococcus sp. [ref_mOTU_v25_01350]	Active + past usage (M2)	9849.57
ATC3	Other Antibacterials (J01X)	Centered log-ratio	Streptococcus sp. [ref_mOTU_v25_01350]	Active usage + amount of usage (M3)	9852.26
ATC3	Other Beta-Lactam Antibacterials (J01D)	Centered log-ratio	[Clostridium] asparagiforme/lavalense [ref_mOTU_v25_06317]	Active usage (M1)	8876.4
ATC3	Other Beta-Lactam Antibacterials (J01D)	Centered log-ratio	[Clostridium] asparagiforme/lavalense [ref_mOTU_v25_06317]	Active + past usage (M2)	8851.88
ATC3	Other Beta-Lactam Antibacterials (J01D)	Centered log-ratio	[Clostridium] asparagiforme/lavalense [ref_mOTU_v25_06317]	Active usage + amount of usage (M3)	8841.35	Yes
ATC3	Other Beta-Lactam Antibacterials (J01D)	Centered log-ratio	[Clostridium] clostridioforme/bolteae [ref_mOTU_v25_03442]	Active usage (M1)	9415.84
ATC3	Other Beta-Lactam Antibacterials (J01D)	Centered log-ratio	[Clostridium] clostridioforme/bolteae [ref_mOTU_v25_03442]	Active + past usage (M2)	9376.67	Yes
ATC3	Other Beta-Lactam Antibacterials (J01D)	Centered log-ratio	[Clostridium] clostridioforme/bolteae [ref_mOTU_v25_03442]	Active usage + amount of usage (M3)	9383.16
ATC3	Other Beta-Lactam Antibacterials (J01D)	Centered log-ratio	[Eubacterium] rectale [ref_mOTU_v25_03657]	Active usage (M1)	10708.2	Yes
ATC3	Other Beta-Lactam Antibacterials (J01D)	Centered log-ratio	[Eubacterium] rectale [ref_mOTU_v25_03657]	Active + past usage (M2)	10709
ATC3	Other Beta-Lactam Antibacterials (J01D)	Centered log-ratio	[Eubacterium] rectale [ref_mOTU_v25_03657]	Active usage + amount of usage (M3)	10709.6
ATC3	Other Beta-Lactam Antibacterials (J01D)	Centered log-ratio	[Ruminococcus] gnavus [ref_mOTU_v25_01594]	Active usage (M1)	9711.26
ATC3	Other Beta-Lactam Antibacterials (J01D)	Centered log-ratio	[Ruminococcus] gnavus [ref_mOTU_v25_01594]	Active + past usage (M2)	9690.29	Yes
ATC3	Other Beta-Lactam Antibacterials (J01D)	Centered log-ratio	[Ruminococcus] gnavus [ref_mOTU_v25_01594]	Active usage + amount of usage (M3)	9690.6
ATC3	Other Beta-Lactam Antibacterials (J01D)	Centered log-ratio	[Ruminococcus] torques [ref_mOTU_v25_03660]	Active usage (M1)	9479.41
ATC3	Other Beta-Lactam Antibacterials (J01D)	Centered log-ratio	[Ruminococcus] torques [ref_mOTU_v25_03660]	Active + past usage (M2)	9472.96	Yes
ATC3	Other Beta-Lactam Antibacterials (J01D)	Centered log-ratio	[Ruminococcus] torques [ref_mOTU_v25_03660]	Active usage + amount of usage (M3)	9475.5
ATC3	Other Beta-Lactam Antibacterials (J01D)	Centered log-ratio	Anaerostipes hadrus [ref_mOTU_v25_00857]	Active usage (M1)	9383.92
ATC3	Other Beta-Lactam Antibacterials (J01D)	Centered log-ratio	Anaerostipes hadrus [ref_mOTU_v25_00857]	Active + past usage (M2)	9367.46	Yes
ATC3	Other Beta-Lactam Antibacterials (J01D)	Centered log-ratio	Anaerostipes hadrus [ref_mOTU_v25_00857]	Active usage + amount of usage (M3)	9371.46
ATC3	Other Beta-Lactam Antibacterials (J01D)	Centered log-ratio	Blautia obeum/wexlerae [ref_mOTU_v25_02154]	Active usage (M1)	8291.95
ATC3	Other Beta-Lactam Antibacterials (J01D)	Centered log-ratio	Blautia obeum/wexlerae [ref_mOTU_v25_02154]	Active + past usage (M2)	8275.32	Yes
ATC3	Other Beta-Lactam Antibacterials (J01D)	Centered log-ratio	Blautia obeum/wexlerae [ref_mOTU_v25_02154]	Active usage + amount of usage (M3)	8281.64
ATC3	Other Beta-Lactam Antibacterials (J01D)	Centered log-ratio	Clostridiales species incertae sedis [meta_mOTU_v25_12307]	Active usage (M1)	9626.98
ATC3	Other Beta-Lactam Antibacterials (J01D)	Centered log-ratio	Clostridiales species incertae sedis [meta_mOTU_v25_12307]	Active + past usage (M2)	9620.06	Yes
ATC3	Other Beta-Lactam Antibacterials (J01D)	Centered log-ratio	Clostridiales species incertae sedis [meta_mOTU_v25_12307]	Active usage + amount of usage (M3)	9621.52
ATC3	Other Beta-Lactam Antibacterials (J01D)	Centered log-ratio	Clostridiales species incertae sedis [meta_mOTU_v25_12473]	Active usage (M1)	9952.49
ATC3	Other Beta-Lactam Antibacterials (J01D)	Centered log-ratio	Clostridiales species incertae sedis [meta_mOTU_v25_12473]	Active + past usage (M2)	9936.03
ATC3	Other Beta-Lactam Antibacterials (J01D)	Centered log-ratio	Clostridiales species incertae sedis [meta_mOTU_v25_12473]	Active usage + amount of usage (M3)	9930.87	Yes
ATC3	Other Beta-Lactam Antibacterials (J01D)	Centered log-ratio	Clostridiales species incertae sedis [meta_mOTU_v25_13377]	Active usage (M1)	8562.5	Yes
ATC3	Other Beta-Lactam Antibacterials (J01D)	Centered log-ratio	Clostridiales species incertae sedis [meta_mOTU_v25_13377]	Active + past usage (M2)	8561.74
ATC3	Other Beta-Lactam Antibacterials (J01D)	Centered log-ratio	Clostridiales species incertae sedis [meta_mOTU_v25_13377]	Active usage + amount of usage (M3)	8563.86
ATC3	Other Beta-Lactam Antibacterials (J01D)	Centered log-ratio	Clostridiales species incertae sedis [meta_mOTU_v25_13572]	Active usage (M1)	7943.22
ATC3	Other Beta-Lactam Antibacterials (J01D)	Centered log-ratio	Clostridiales species incertae sedis [meta_mOTU_v25_13572]	Active + past usage (M2)	7936.51
ATC3	Other Beta-Lactam Antibacterials (J01D)	Centered log-ratio	Clostridiales species incertae sedis [meta_mOTU_v25_13572]	Active usage + amount of usage (M3)	7931.24	Yes
ATC3	Other Beta-Lactam Antibacterials (J01D)	Centered log-ratio	Clostridium phoceensis [ref_mOTU_v25_08865]	Active usage (M1)	9253.98
ATC3	Other Beta-Lactam Antibacterials (J01D)	Centered log-ratio	Clostridium phoceensis [ref_mOTU_v25_08865]	Active + past usage (M2)	9241.94
ATC3	Other Beta-Lactam Antibacterials (J01D)	Centered log-ratio	Clostridium phoceensis [ref_mOTU_v25_08865]	Active usage + amount of usage (M3)	9237.86	Yes
ATC3	Other Beta-Lactam Antibacterials (J01D)	Centered log-ratio	Clostridium species incertae sedis [meta_mOTU_v25_12399]	Active usage (M1)	11973.3
ATC3	Other Beta-Lactam Antibacterials (J01D)	Centered log-ratio	Clostridium species incertae sedis [meta_mOTU_v25_12399]	Active + past usage (M2)	11963	Yes
ATC3	Other Beta-Lactam Antibacterials (J01D)	Centered log-ratio	Clostridium species incertae sedis [meta_mOTU_v25_12399]	Active usage + amount of usage (M3)	11968.3
ATC3	Other Beta-Lactam Antibacterials (J01D)	Centered log-ratio	Dorea longicatena [ref_mOTU_v25_03693]	Active usage (M1)	9932.25
ATC3	Other Beta-Lactam Antibacterials (J01D)	Centered log-ratio	Dorea longicatena [ref_mOTU_v25_03693]	Active + past usage (M2)	9928.29	Yes
ATC3	Other Beta-Lactam Antibacterials (J01D)	Centered log-ratio	Dorea longicatena [ref_mOTU_v25_03693]	Active usage + amount of usage (M3)	9928.67
ATC3	Other Beta-Lactam Antibacterials (J01D)	Centered log-ratio	Eisenbergiella tayi [ref_mOTU_v25_03446]	Active usage (M1)	7983.03
ATC3	Other Beta-Lactam Antibacterials (J01D)	Centered log-ratio	Eisenbergiella tayi [ref_mOTU_v25_03446]	Active + past usage (M2)	7961.38	Yes
ATC3	Other Beta-Lactam Antibacterials (J01D)	Centered log-ratio	Eisenbergiella tayi [ref_mOTU_v25_03446]	Active usage + amount of usage (M3)	7964.61
ATC3	Other Beta-Lactam Antibacterials (J01D)	Centered log-ratio	Pseudoflavonifractor species incertae sedis [meta_mOTU_v25_14283]	Active usage (M1)	9999.19
ATC3	Other Beta-Lactam Antibacterials (J01D)	Centered log-ratio	Pseudoflavonifractor species incertae sedis [meta_mOTU_v25_14283]	Active + past usage (M2)	9977.92	Yes
ATC3	Other Beta-Lactam Antibacterials (J01D)	Centered log-ratio	Pseudoflavonifractor species incertae sedis [meta_mOTU_v25_14283]	Active usage + amount of usage (M3)	9980.77
ATC3	Other Beta-Lactam Antibacterials (J01D)	Centered log-ratio	Ruminococcaceae bacterium D16 [ref_mOTU_v25_11463]	Active usage (M1)	8047.56
ATC3	Other Beta-Lactam Antibacterials (J01D)	Centered log-ratio	Ruminococcaceae bacterium D16 [ref_mOTU_v25_11463]	Active + past usage (M2)	8037.3	Yes
ATC3	Other Beta-Lactam Antibacterials (J01D)	Centered log-ratio	Ruminococcaceae bacterium D16 [ref_mOTU_v25_11463]	Active usage + amount of usage (M3)	8042.59
ATC3	Other Beta-Lactam Antibacterials (J01D)	Centered log-ratio	Ruthenibacterium lactatiformans [ref_mOTU_v25_04716]	Active usage (M1)	9228.2
ATC3	Other Beta-Lactam Antibacterials (J01D)	Centered log-ratio	Ruthenibacterium lactatiformans [ref_mOTU_v25_04716]	Active + past usage (M2)	9209.56	Yes
ATC3	Other Beta-Lactam Antibacterials (J01D)	Centered log-ratio	Ruthenibacterium lactatiformans [ref_mOTU_v25_04716]	Active usage + amount of usage (M3)	9212.66
ATC3	Other Cardiac Preparations (C01E)	Centered log-ratio	[Clostridium] leptum [ref_mOTU_v25_03688]	Active usage (M1)	9536.2	Yes
ATC3	Other Cardiac Preparations (C01E)	Centered log-ratio	[Clostridium] leptum [ref_mOTU_v25_03688]	Active + past usage (M2)	9535.1
ATC3	Other Cardiac Preparations (C01E)	Centered log-ratio	[Clostridium] leptum [ref_mOTU_v25_03688]	Active usage + amount of usage (M3)	9536.29
ATC3	Other Cardiac Preparations (C01E)	Centered log-ratio	Clostridiales species incertae sedis [meta_mOTU_v25_12327]	Active usage (M1)	12181	Yes
ATC3	Other Cardiac Preparations (C01E)	Centered log-ratio	Clostridiales species incertae sedis [meta_mOTU_v25_12327]	Active + past usage (M2)	12180.2
ATC3	Other Cardiac Preparations (C01E)	Centered log-ratio	Clostridiales species incertae sedis [meta_mOTU_v25_12327]	Active usage + amount of usage (M3)	12181.7
ATC3	Progestogens And Estrogens In Combination (G03F)	Centered log-ratio	Sutterella sp. CAG:351 [meta_mOTU_v25_13411]	Active usage (M1)	9779.75	Yes
ATC3	Progestogens And Estrogens In Combination (G03F)	Centered log-ratio	Sutterella sp. CAG:351 [meta_mOTU_v25_13411]	Active + past usage (M2)	9781.75
ATC3	Progestogens And Estrogens In Combination (G03F)	Centered log-ratio	Sutterella sp. CAG:351 [meta_mOTU_v25_13411]	Active usage + amount of usage (M3)	9780.15
ATC3	Quinolone Antibacterials (J01M)	Centered log-ratio	[Clostridium] asparagiforme/lavalense [ref_mOTU_v25_06317]	Active usage (M1)	8876.62
ATC3	Quinolone Antibacterials (J01M)	Centered log-ratio	[Clostridium] asparagiforme/lavalense [ref_mOTU_v25_06317]	Active + past usage (M2)	8831.16
ATC3	Quinolone Antibacterials (J01M)	Centered log-ratio	[Clostridium] asparagiforme/lavalense [ref_mOTU_v25_06317]	Active usage + amount of usage (M3)	8828.37	Yes
ATC3	Quinolone Antibacterials (J01M)	Centered log-ratio	[Clostridium] citroniae [ref_mOTU_v25_04828]	Active usage (M1)	8287.21
ATC3	Quinolone Antibacterials (J01M)	Centered log-ratio	[Clostridium] citroniae [ref_mOTU_v25_04828]	Active + past usage (M2)	8255.9	Yes
ATC3	Quinolone Antibacterials (J01M)	Centered log-ratio	[Clostridium] citroniae [ref_mOTU_v25_04828]	Active usage + amount of usage (M3)	8262.86
ATC3	Quinolone Antibacterials (J01M)	Centered log-ratio	[Clostridium] clostridioforme/bolteae [ref_mOTU_v25_03442]	Active usage (M1)	9406
ATC3	Quinolone Antibacterials (J01M)	Centered log-ratio	[Clostridium] clostridioforme/bolteae [ref_mOTU_v25_03442]	Active + past usage (M2)	9370.75	Yes
ATC3	Quinolone Antibacterials (J01M)	Centered log-ratio	[Clostridium] clostridioforme/bolteae [ref_mOTU_v25_03442]	Active usage + amount of usage (M3)	9374.11
ATC3	Quinolone Antibacterials (J01M)	Centered log-ratio	Adlercreutzia equolifaciens [ref_mOTU_v25_08094]	Active usage (M1)	9651.83
ATC3	Quinolone Antibacterials (J01M)	Centered log-ratio	Adlercreutzia equolifaciens [ref_mOTU_v25_08094]	Active + past usage (M2)	9630.91	Yes
ATC3	Quinolone Antibacterials (J01M)	Centered log-ratio	Adlercreutzia equolifaciens [ref_mOTU_v25_08094]	Active usage + amount of usage (M3)	9639.26
ATC3	Quinolone Antibacterials (J01M)	Centered log-ratio	Alistipes putredinis [ref_mOTU_v25_03683]	Active usage (M1)	12149.8
ATC3	Quinolone Antibacterials (J01M)	Centered log-ratio	Alistipes putredinis [ref_mOTU_v25_03683]	Active + past usage (M2)	12138.5	Yes
ATC3	Quinolone Antibacterials (J01M)	Centered log-ratio	Alistipes putredinis [ref_mOTU_v25_03683]	Active usage + amount of usage (M3)	12143
ATC3	Quinolone Antibacterials (J01M)	Centered log-ratio	Alistipes senegalensis [ref_mOTU_v25_01017]	Active usage (M1)	11380.5
ATC3	Quinolone Antibacterials (J01M)	Centered log-ratio	Alistipes senegalensis [ref_mOTU_v25_01017]	Active + past usage (M2)	11370.5	Yes
ATC3	Quinolone Antibacterials (J01M)	Centered log-ratio	Alistipes senegalensis [ref_mOTU_v25_01017]	Active usage + amount of usage (M3)	11373.2
ATC3	Quinolone Antibacterials (J01M)	Centered log-ratio	Alistipes shahii [ref_mOTU_v25_01014]	Active usage (M1)	11668.6
ATC3	Quinolone Antibacterials (J01M)	Centered log-ratio	Alistipes shahii [ref_mOTU_v25_01014]	Active + past usage (M2)	11635.3	Yes
ATC3	Quinolone Antibacterials (J01M)	Centered log-ratio	Alistipes shahii [ref_mOTU_v25_01014]	Active usage + amount of usage (M3)	11652.7
ATC3	Quinolone Antibacterials (J01M)	Centered log-ratio	Anaerostipes hadrus [ref_mOTU_v25_00856]	Active usage (M1)	10832.7
ATC3	Quinolone Antibacterials (J01M)	Centered log-ratio	Anaerostipes hadrus [ref_mOTU_v25_00856]	Active + past usage (M2)	10821.6	Yes
ATC3	Quinolone Antibacterials (J01M)	Centered log-ratio	Anaerostipes hadrus [ref_mOTU_v25_00856]	Active usage + amount of usage (M3)	10822
ATC3	Quinolone Antibacterials (J01M)	Centered log-ratio	Anaerotruncus colihominis [ref_mOTU_v25_03438]	Active usage (M1)	8504.3
ATC3	Quinolone Antibacterials (J01M)	Centered log-ratio	Anaerotruncus colihominis [ref_mOTU_v25_03438]	Active + past usage (M2)	8482.82
ATC3	Quinolone Antibacterials (J01M)	Centered log-ratio	Anaerotruncus colihominis [ref_mOTU_v25_03438]	Active usage + amount of usage (M3)	8479.44	Yes
ATC3	Quinolone Antibacterials (J01M)	Centered log-ratio	Anaerotruncus rubiinfantis [ref_mOTU_v25_09169]	Active usage (M1)	8935.78
ATC3	Quinolone Antibacterials (J01M)	Centered log-ratio	Anaerotruncus rubiinfantis [ref_mOTU_v25_09169]	Active + past usage (M2)	8933.21
ATC3	Quinolone Antibacterials (J01M)	Centered log-ratio	Anaerotruncus rubiinfantis [ref_mOTU_v25_09169]	Active usage + amount of usage (M3)	8930.46	Yes
ATC3	Quinolone Antibacterials (J01M)	Centered log-ratio	Bacteria sp. [ref_mOTU_v25_00077]	Active usage (M1)	8618.54
ATC3	Quinolone Antibacterials (J01M)	Centered log-ratio	Bacteria sp. [ref_mOTU_v25_00077]	Active + past usage (M2)	8616.07
ATC3	Quinolone Antibacterials (J01M)	Centered log-ratio	Bacteria sp. [ref_mOTU_v25_00077]	Active usage + amount of usage (M3)	8612.27	Yes
ATC3	Quinolone Antibacterials (J01M)	Centered log-ratio	Bacteroides caccae [ref_mOTU_v25_03473]	Active usage (M1)	12561.5	Yes
ATC3	Quinolone Antibacterials (J01M)	Centered log-ratio	Bacteroides caccae [ref_mOTU_v25_03473]	Active + past usage (M2)	12562.2
ATC3	Quinolone Antibacterials (J01M)	Centered log-ratio	Bacteroides caccae [ref_mOTU_v25_03473]	Active usage + amount of usage (M3)	12563.5
ATC3	Quinolone Antibacterials (J01M)	Centered log-ratio	Bacteroides rodentium/uniformis [ref_mOTU_v25_00855]	Active usage (M1)	10843.5
ATC3	Quinolone Antibacterials (J01M)	Centered log-ratio	Bacteroides rodentium/uniformis [ref_mOTU_v25_00855]	Active + past usage (M2)	10811.3	Yes
ATC3	Quinolone Antibacterials (J01M)	Centered log-ratio	Bacteroides rodentium/uniformis [ref_mOTU_v25_00855]	Active usage + amount of usage (M3)	10815.5
ATC3	Quinolone Antibacterials (J01M)	Centered log-ratio	Bifidobacterium bifidum [ref_mOTU_v25_03116]	Active usage (M1)	8752.84
ATC3	Quinolone Antibacterials (J01M)	Centered log-ratio	Bifidobacterium bifidum [ref_mOTU_v25_03116]	Active + past usage (M2)	8745.02	Yes
ATC3	Quinolone Antibacterials (J01M)	Centered log-ratio	Bifidobacterium bifidum [ref_mOTU_v25_03116]	Active usage + amount of usage (M3)	8745.5
ATC3	Quinolone Antibacterials (J01M)	Centered log-ratio	Clostridiales species incertae sedis [meta_mOTU_v25_12351]	Active usage (M1)	8564.79
ATC3	Quinolone Antibacterials (J01M)	Centered log-ratio	Clostridiales species incertae sedis [meta_mOTU_v25_12351]	Active + past usage (M2)	8537.63	Yes
ATC3	Quinolone Antibacterials (J01M)	Centered log-ratio	Clostridiales species incertae sedis [meta_mOTU_v25_12351]	Active usage + amount of usage (M3)	8538.74
ATC3	Quinolone Antibacterials (J01M)	Centered log-ratio	Clostridiales species incertae sedis [meta_mOTU_v25_12755]	Active usage (M1)	9559.38
ATC3	Quinolone Antibacterials (J01M)	Centered log-ratio	Clostridiales species incertae sedis [meta_mOTU_v25_12755]	Active + past usage (M2)	9553.78	Yes
ATC3	Quinolone Antibacterials (J01M)	Centered log-ratio	Clostridiales species incertae sedis [meta_mOTU_v25_12755]	Active usage + amount of usage (M3)	9557.35
ATC3	Quinolone Antibacterials (J01M)	Centered log-ratio	Clostridiales species incertae sedis [meta_mOTU_v25_13006]	Active usage (M1)	10203
ATC3	Quinolone Antibacterials (J01M)	Centered log-ratio	Clostridiales species incertae sedis [meta_mOTU_v25_13006]	Active + past usage (M2)	10200.6
ATC3	Quinolone Antibacterials (J01M)	Centered log-ratio	Clostridiales species incertae sedis [meta_mOTU_v25_13006]	Active usage + amount of usage (M3)	10196.7	Yes
ATC3	Quinolone Antibacterials (J01M)	Centered log-ratio	Clostridiales species incertae sedis [meta_mOTU_v25_13168]	Active usage (M1)	9751.39
ATC3	Quinolone Antibacterials (J01M)	Centered log-ratio	Clostridiales species incertae sedis [meta_mOTU_v25_13168]	Active + past usage (M2)	9736.96	Yes
ATC3	Quinolone Antibacterials (J01M)	Centered log-ratio	Clostridiales species incertae sedis [meta_mOTU_v25_13168]	Active usage + amount of usage (M3)	9751.05
ATC3	Quinolone Antibacterials (J01M)	Centered log-ratio	Clostridiales species incertae sedis [meta_mOTU_v25_13280]	Active usage (M1)	10704.7
ATC3	Quinolone Antibacterials (J01M)	Centered log-ratio	Clostridiales species incertae sedis [meta_mOTU_v25_13280]	Active + past usage (M2)	10692	Yes
ATC3	Quinolone Antibacterials (J01M)	Centered log-ratio	Clostridiales species incertae sedis [meta_mOTU_v25_13280]	Active usage + amount of usage (M3)	10690.5
ATC3	Quinolone Antibacterials (J01M)	Centered log-ratio	Clostridiales species incertae sedis [meta_mOTU_v25_13332]	Active usage (M1)	10068
ATC3	Quinolone Antibacterials (J01M)	Centered log-ratio	Clostridiales species incertae sedis [meta_mOTU_v25_13332]	Active + past usage (M2)	10051.7	Yes
ATC3	Quinolone Antibacterials (J01M)	Centered log-ratio	Clostridiales species incertae sedis [meta_mOTU_v25_13332]	Active usage + amount of usage (M3)	10056.2
ATC3	Quinolone Antibacterials (J01M)	Centered log-ratio	Clostridiales species incertae sedis [meta_mOTU_v25_13792]	Active usage (M1)	9935
ATC3	Quinolone Antibacterials (J01M)	Centered log-ratio	Clostridiales species incertae sedis [meta_mOTU_v25_13792]	Active + past usage (M2)	9870.25	Yes
ATC3	Quinolone Antibacterials (J01M)	Centered log-ratio	Clostridiales species incertae sedis [meta_mOTU_v25_13792]	Active usage + amount of usage (M3)	9907.63
ATC3	Quinolone Antibacterials (J01M)	Centered log-ratio	Clostridium species incertae sedis [meta_mOTU_v25_12399]	Active usage (M1)	11982.4
ATC3	Quinolone Antibacterials (J01M)	Centered log-ratio	Clostridium species incertae sedis [meta_mOTU_v25_12399]	Active + past usage (M2)	11971.3	Yes
ATC3	Quinolone Antibacterials (J01M)	Centered log-ratio	Clostridium species incertae sedis [meta_mOTU_v25_12399]	Active usage + amount of usage (M3)	11975.2
ATC3	Quinolone Antibacterials (J01M)	Centered log-ratio	Eggerthella lenta [ref_mOTU_v25_00719]	Active usage (M1)	8665.94
ATC3	Quinolone Antibacterials (J01M)	Centered log-ratio	Eggerthella lenta [ref_mOTU_v25_00719]	Active + past usage (M2)	8619.84	Yes
ATC3	Quinolone Antibacterials (J01M)	Centered log-ratio	Eggerthella lenta [ref_mOTU_v25_00719]	Active usage + amount of usage (M3)	8636.89
ATC3	Quinolone Antibacterials (J01M)	Centered log-ratio	Eisenbergiella tayi [ref_mOTU_v25_03446]	Active usage (M1)	7982.01
ATC3	Quinolone Antibacterials (J01M)	Centered log-ratio	Eisenbergiella tayi [ref_mOTU_v25_03446]	Active + past usage (M2)	7950.03	Yes
ATC3	Quinolone Antibacterials (J01M)	Centered log-ratio	Eisenbergiella tayi [ref_mOTU_v25_03446]	Active usage + amount of usage (M3)	7956.6
ATC3	Quinolone Antibacterials (J01M)	Centered log-ratio	Faecalibacterium prausnitzii [ref_mOTU_v25_06109]	Active usage (M1)	10128.7	Yes
ATC3	Quinolone Antibacterials (J01M)	Centered log-ratio	Faecalibacterium prausnitzii [ref_mOTU_v25_06109]	Active + past usage (M2)	10129.5
ATC3	Quinolone Antibacterials (J01M)	Centered log-ratio	Faecalibacterium prausnitzii [ref_mOTU_v25_06109]	Active usage + amount of usage (M3)	10127.8
ATC3	Quinolone Antibacterials (J01M)	Centered log-ratio	Faecalibacterium prausnitzii [ref_mOTU_v25_06112]	Active usage (M1)	9487.99	Yes
ATC3	Quinolone Antibacterials (J01M)	Centered log-ratio	Faecalibacterium prausnitzii [ref_mOTU_v25_06112]	Active + past usage (M2)	9488.25
ATC3	Quinolone Antibacterials (J01M)	Centered log-ratio	Faecalibacterium prausnitzii [ref_mOTU_v25_06112]	Active usage + amount of usage (M3)	9488.53
ATC3	Quinolone Antibacterials (J01M)	Centered log-ratio	Faecalibacterium sp. [ref_mOTU_v25_03636]	Active usage (M1)	12174.2
ATC3	Quinolone Antibacterials (J01M)	Centered log-ratio	Faecalibacterium sp. [ref_mOTU_v25_03636]	Active + past usage (M2)	12142.3	Yes
ATC3	Quinolone Antibacterials (J01M)	Centered log-ratio	Faecalibacterium sp. [ref_mOTU_v25_03636]	Active usage + amount of usage (M3)	12147.6
ATC3	Quinolone Antibacterials (J01M)	Centered log-ratio	Faecalibacterium species incertae sedis [meta_mOTU_v25_12331]	Active usage (M1)	11110.9	Yes
ATC3	Quinolone Antibacterials (J01M)	Centered log-ratio	Faecalibacterium species incertae sedis [meta_mOTU_v25_12331]	Active + past usage (M2)	11112.8
ATC3	Quinolone Antibacterials (J01M)	Centered log-ratio	Faecalibacterium species incertae sedis [meta_mOTU_v25_12331]	Active usage + amount of usage (M3)	11112.6
ATC3	Quinolone Antibacterials (J01M)	Centered log-ratio	Faecalibacterium species incertae sedis [meta_mOTU_v25_12403]	Active usage (M1)	10466.6
ATC3	Quinolone Antibacterials (J01M)	Centered log-ratio	Faecalibacterium species incertae sedis [meta_mOTU_v25_12403]	Active + past usage (M2)	10435.2	Yes
ATC3	Quinolone Antibacterials (J01M)	Centered log-ratio	Faecalibacterium species incertae sedis [meta_mOTU_v25_12403]	Active usage + amount of usage (M3)	10435.4
ATC3	Quinolone Antibacterials (J01M)	Centered log-ratio	Firmicutes sp. [ref_mOTU_v25_02743]	Active usage (M1)	7471.61
ATC3	Quinolone Antibacterials (J01M)	Centered log-ratio	Firmicutes sp. [ref_mOTU_v25_02743]	Active + past usage (M2)	7446.25	Yes
ATC3	Quinolone Antibacterials (J01M)	Centered log-ratio	Firmicutes sp. [ref_mOTU_v25_02743]	Active usage + amount of usage (M3)	7449.42
ATC3	Quinolone Antibacterials (J01M)	Centered log-ratio	Flavonifractor plautii [ref_mOTU_v25_02971]	Active usage (M1)	10611.9
ATC3	Quinolone Antibacterials (J01M)	Centered log-ratio	Flavonifractor plautii [ref_mOTU_v25_02971]	Active + past usage (M2)	10585	Yes
ATC3	Quinolone Antibacterials (J01M)	Centered log-ratio	Flavonifractor plautii [ref_mOTU_v25_02971]	Active usage + amount of usage (M3)	10583.5
ATC3	Quinolone Antibacterials (J01M)	Centered log-ratio	Flavonifractor plautii [ref_mOTU_v25_05238]	Active usage (M1)	9905.6
ATC3	Quinolone Antibacterials (J01M)	Centered log-ratio	Flavonifractor plautii [ref_mOTU_v25_05238]	Active + past usage (M2)	9870.21	Yes
ATC3	Quinolone Antibacterials (J01M)	Centered log-ratio	Flavonifractor plautii [ref_mOTU_v25_05238]	Active usage + amount of usage (M3)	9874.61
ATC3	Quinolone Antibacterials (J01M)	Centered log-ratio	Intestinimonas butyriciproducens [ref_mOTU_v25_03928]	Active usage (M1)	9850.67
ATC3	Quinolone Antibacterials (J01M)	Centered log-ratio	Intestinimonas butyriciproducens [ref_mOTU_v25_03928]	Active + past usage (M2)	9826.77	Yes
ATC3	Quinolone Antibacterials (J01M)	Centered log-ratio	Intestinimonas butyriciproducens [ref_mOTU_v25_03928]	Active usage + amount of usage (M3)	9835.19
ATC3	Quinolone Antibacterials (J01M)	Centered log-ratio	Merdibacter massiliensis [meta_mOTU_v25_12627]	Active usage (M1)	8529.86
ATC3	Quinolone Antibacterials (J01M)	Centered log-ratio	Merdibacter massiliensis [meta_mOTU_v25_12627]	Active + past usage (M2)	8519.53
ATC3	Quinolone Antibacterials (J01M)	Centered log-ratio	Merdibacter massiliensis [meta_mOTU_v25_12627]	Active usage + amount of usage (M3)	8506.18	Yes
ATC3	Quinolone Antibacterials (J01M)	Centered log-ratio	Odoribacter splanchnicus [ref_mOTU_v25_03697]	Active usage (M1)	9319.06	Yes
ATC3	Quinolone Antibacterials (J01M)	Centered log-ratio	Odoribacter splanchnicus [ref_mOTU_v25_03697]	Active + past usage (M2)	9321.03
ATC3	Quinolone Antibacterials (J01M)	Centered log-ratio	Odoribacter splanchnicus [ref_mOTU_v25_03697]	Active usage + amount of usage (M3)	9319.44
ATC3	Quinolone Antibacterials (J01M)	Centered log-ratio	Parasutterella excrementihominis [ref_mOTU_v25_03674]	Active usage (M1)	11004.4
ATC3	Quinolone Antibacterials (J01M)	Centered log-ratio	Parasutterella excrementihominis [ref_mOTU_v25_03674]	Active + past usage (M2)	11001	Yes
ATC3	Quinolone Antibacterials (J01M)	Centered log-ratio	Parasutterella excrementihominis [ref_mOTU_v25_03674]	Active usage + amount of usage (M3)	11005.9
ATC3	Quinolone Antibacterials (J01M)	Centered log-ratio	Ruminococcaceae bacterium D16 [ref_mOTU_v25_11463]	Active usage (M1)	8039.39
ATC3	Quinolone Antibacterials (J01M)	Centered log-ratio	Ruminococcaceae bacterium D16 [ref_mOTU_v25_11463]	Active + past usage (M2)	8031.87	Yes
ATC3	Quinolone Antibacterials (J01M)	Centered log-ratio	Ruminococcaceae bacterium D16 [ref_mOTU_v25_11463]	Active usage + amount of usage (M3)	8031.22
ATC3	Quinolone Antibacterials (J01M)	Centered log-ratio	Ruthenibacterium lactatiformans [ref_mOTU_v25_04716]	Active usage (M1)	9229.73
ATC3	Quinolone Antibacterials (J01M)	Centered log-ratio	Ruthenibacterium lactatiformans [ref_mOTU_v25_04716]	Active + past usage (M2)	9189.67	Yes
ATC3	Quinolone Antibacterials (J01M)	Centered log-ratio	Ruthenibacterium lactatiformans [ref_mOTU_v25_04716]	Active usage + amount of usage (M3)	9193.93
ATC3	Quinolone Antibacterials (J01M)	Centered log-ratio	Sutterellaceae species incertae sedis [meta_mOTU_v25_12389]	Active usage (M1)	10124.1
ATC3	Quinolone Antibacterials (J01M)	Centered log-ratio	Sutterellaceae species incertae sedis [meta_mOTU_v25_12389]	Active + past usage (M2)	10112.3	Yes
ATC3	Quinolone Antibacterials (J01M)	Centered log-ratio	Sutterellaceae species incertae sedis [meta_mOTU_v25_12389]	Active usage + amount of usage (M3)	10115.1
ATC3	Selective Calcium Channel Blockers With Mainly Vascular Effects (C08C)	Centered log-ratio	[Ruminococcus] torques [ref_mOTU_v25_03703]	Active usage (M1)	10712.4	Yes
ATC3	Selective Calcium Channel Blockers With Mainly Vascular Effects (C08C)	Centered log-ratio	[Ruminococcus] torques [ref_mOTU_v25_03703]	Active + past usage (M2)	10714.2
ATC3	Selective Calcium Channel Blockers With Mainly Vascular Effects (C08C)	Centered log-ratio	[Ruminococcus] torques [ref_mOTU_v25_03703]	Active usage + amount of usage (M3)	10714.2
ATC3	Selective Calcium Channel Blockers With Mainly Vascular Effects (C08C)	Centered log-ratio	Anaerotruncus colihominis [ref_mOTU_v25_03438]	Active usage (M1)	8515.99	Yes
ATC3	Selective Calcium Channel Blockers With Mainly Vascular Effects (C08C)	Centered log-ratio	Anaerotruncus colihominis [ref_mOTU_v25_03438]	Active + past usage (M2)	8517.59
ATC3	Selective Calcium Channel Blockers With Mainly Vascular Effects (C08C)	Centered log-ratio	Anaerotruncus colihominis [ref_mOTU_v25_03438]	Active usage + amount of usage (M3)	8517.8
ATC3	Selective Calcium Channel Blockers With Mainly Vascular Effects (C08C)	Centered log-ratio	Faecalibacterium prausnitzii [ref_mOTU_v25_06109]	Active usage (M1)	10119.9	Yes
ATC3	Selective Calcium Channel Blockers With Mainly Vascular Effects (C08C)	Centered log-ratio	Faecalibacterium prausnitzii [ref_mOTU_v25_06109]	Active + past usage (M2)	10121.5
ATC3	Selective Calcium Channel Blockers With Mainly Vascular Effects (C08C)	Centered log-ratio	Faecalibacterium prausnitzii [ref_mOTU_v25_06109]	Active usage + amount of usage (M3)	10121.8
ATC3	Selective Calcium Channel Blockers With Mainly Vascular Effects (C08C)	Centered log-ratio	Pseudoflavonifractor species incertae sedis [meta_mOTU_v25_14283]	Active usage (M1)	10000.6
ATC3	Selective Calcium Channel Blockers With Mainly Vascular Effects (C08C)	Centered log-ratio	Pseudoflavonifractor species incertae sedis [meta_mOTU_v25_14283]	Active + past usage (M2)	10002.4
ATC3	Selective Calcium Channel Blockers With Mainly Vascular Effects (C08C)	Centered log-ratio	Pseudoflavonifractor species incertae sedis [meta_mOTU_v25_14283]	Active usage + amount of usage (M3)	9997.18	Yes
ATC3	Selective Calcium Channel Blockers With Mainly Vascular Effects (C08C)	Centered log-ratio	Ruthenibacterium lactatiformans [ref_mOTU_v25_04716]	Active usage (M1)	9230.37	Yes
ATC3	Selective Calcium Channel Blockers With Mainly Vascular Effects (C08C)	Centered log-ratio	Ruthenibacterium lactatiformans [ref_mOTU_v25_04716]	Active + past usage (M2)	9230.07
ATC3	Selective Calcium Channel Blockers With Mainly Vascular Effects (C08C)	Centered log-ratio	Ruthenibacterium lactatiformans [ref_mOTU_v25_04716]	Active usage + amount of usage (M3)	9232.35
ATC3	Viral Vaccines (J07B)	Centered log-ratio	Prevotella sp. CAG:279 [meta_mOTU_v25_12279]	Active usage (M1)	13674.7
ATC3	Viral Vaccines (J07B)	Centered log-ratio	Prevotella sp. CAG:279 [meta_mOTU_v25_12279]	Active + past usage (M2)	13673.6
ATC3	Viral Vaccines (J07B)	Centered log-ratio	Prevotella sp. CAG:279 [meta_mOTU_v25_12279]	Active usage + amount of usage (M3)	13670.7	Yes
ATC3	Vitamin B12 And Folic Acid (B03B)	Centered log-ratio	Bifidobacterium pseudocatenulatum [ref_mOTU_v25_02700]	Active usage (M1)	8588.25	Yes
ATC3	Vitamin B12 And Folic Acid (B03B)	Centered log-ratio	Bifidobacterium pseudocatenulatum [ref_mOTU_v25_02700]	Active + past usage (M2)	8590.18
ATC3	Vitamin B12 And Folic Acid (B03B)	Centered log-ratio	Bifidobacterium pseudocatenulatum [ref_mOTU_v25_02700]	Active usage + amount of usage (M3)	8589.05
ATC3	Vitamin B12 And Folic Acid (B03B)	Centered log-ratio	Clostridiales species incertae sedis [meta_mOTU_v25_13572]	Active usage (M1)	7941.72	Yes
ATC3	Vitamin B12 And Folic Acid (B03B)	Centered log-ratio	Clostridiales species incertae sedis [meta_mOTU_v25_13572]	Active + past usage (M2)	7943.25
ATC3	Vitamin B12 And Folic Acid (B03B)	Centered log-ratio	Clostridiales species incertae sedis [meta_mOTU_v25_13572]	Active usage + amount of usage (M3)	7943.71
ATC3	Vitamin B12 And Folic Acid (B03B)	Centered log-ratio	Ruminococcaceae species incertae sedis [meta_mOTU_v25_13455]	Active usage (M1)	8854.58	Yes
ATC3	Vitamin B12 And Folic Acid (B03B)	Centered log-ratio	Ruminococcaceae species incertae sedis [meta_mOTU_v25_13455]	Active + past usage (M2)	8855.57
ATC3	Vitamin B12 And Folic Acid (B03B)	Centered log-ratio	Ruminococcaceae species incertae sedis [meta_mOTU_v25_13455]	Active usage + amount of usage (M3)	8856.13
ATC3	Vitamin B12 And Folic Acid (B03B)	Centered log-ratio	Sutterellaceae species incertae sedis [meta_mOTU_v25_12389]	Active usage (M1)	10119.9
ATC3	Vitamin B12 And Folic Acid (B03B)	Centered log-ratio	Sutterellaceae species incertae sedis [meta_mOTU_v25_12389]	Active + past usage (M2)	10121.9
ATC3	Vitamin B12 And Folic Acid (B03B)	Centered log-ratio	Sutterellaceae species incertae sedis [meta_mOTU_v25_12389]	Active usage + amount of usage (M3)	10117.8	Yes
ATC3	Angiotensin Ii Antagonists, Combinations (C09D)	Diversity	observed	Active usage (M1)	27759.2	Yes
ATC3	Angiotensin Ii Antagonists, Combinations (C09D)	Diversity	observed	Active + past usage (M2)	27760.3
ATC3	Angiotensin Ii Antagonists, Combinations (C09D)	Diversity	observed	Active usage + amount of usage (M3)	27760
ATC3	Angiotensin Ii Antagonists, Combinations (C09D)	Diversity	shannon	Active usage (M1)	4384.97	Yes
ATC3	Angiotensin Ii Antagonists, Combinations (C09D)	Diversity	shannon	Active + past usage (M2)	4386.52
ATC3	Angiotensin Ii Antagonists, Combinations (C09D)	Diversity	shannon	Active usage + amount of usage (M3)	4386.25
ATC3	Antiepileptics (N03A)	Diversity	observed	Active usage (M1)	27765.7
ATC3	Antiepileptics (N03A)	Diversity	observed	Active + past usage (M2)	27761.1	Yes
ATC3	Antiepileptics (N03A)	Diversity	observed	Active usage + amount of usage (M3)	27764.5
ATC3	Anxiolytics (N05B)	Diversity	observed	Active usage (M1)	27758.5
ATC3	Anxiolytics (N05B)	Diversity	observed	Active + past usage (M2)	27738.7	Yes
ATC3	Anxiolytics (N05B)	Diversity	observed	Active usage + amount of usage (M3)	27747.1
ATC3	Beta-Lactam Antibacterials, Penicillins (J01C)	Diversity	observed	Active usage (M1)	27752.4
ATC3	Beta-Lactam Antibacterials, Penicillins (J01C)	Diversity	observed	Active + past usage (M2)	27703.9	Yes
ATC3	Beta-Lactam Antibacterials, Penicillins (J01C)	Diversity	observed	Active usage + amount of usage (M3)	27727.3
ATC3	Beta-Lactam Antibacterials, Penicillins (J01C)	Diversity	shannon	Active usage (M1)	4389.18
ATC3	Beta-Lactam Antibacterials, Penicillins (J01C)	Diversity	shannon	Active + past usage (M2)	4378.83	Yes
ATC3	Beta-Lactam Antibacterials, Penicillins (J01C)	Diversity	shannon	Active usage + amount of usage (M3)	4387.42
ATC3	Beta Blocking Agents (C07A)	Diversity	observed	Active usage (M1)	27742.3
ATC3	Beta Blocking Agents (C07A)	Diversity	observed	Active + past usage (M2)	27739.9	Yes
ATC3	Beta Blocking Agents (C07A)	Diversity	observed	Active usage + amount of usage (M3)	27744.2
ATC3	Beta Blocking Agents (C07A)	Diversity	shannon	Active usage (M1)	4385.96	Yes
ATC3	Beta Blocking Agents (C07A)	Diversity	shannon	Active + past usage (M2)	4385.03
ATC3	Beta Blocking Agents (C07A)	Diversity	shannon	Active usage + amount of usage (M3)	4386.38
ATC3	Corticosteroids For Systemic Use, Plain (H02A)	Diversity	observed	Active usage (M1)	27751.3
ATC3	Corticosteroids For Systemic Use, Plain (H02A)	Diversity	observed	Active + past usage (M2)	27738	Yes
ATC3	Corticosteroids For Systemic Use, Plain (H02A)	Diversity	observed	Active usage + amount of usage (M3)	27742.2
ATC3	Macrolides, Lincosamides And Streptogramins (J01F)	Diversity	observed	Active usage (M1)	27702.2
ATC3	Macrolides, Lincosamides And Streptogramins (J01F)	Diversity	observed	Active + past usage (M2)	27645.9	Yes
ATC3	Macrolides, Lincosamides And Streptogramins (J01F)	Diversity	observed	Active usage + amount of usage (M3)	27670.6
ATC3	Macrolides, Lincosamides And Streptogramins (J01F)	Diversity	shannon	Active usage (M1)	4364.92
ATC3	Macrolides, Lincosamides And Streptogramins (J01F)	Diversity	shannon	Active + past usage (M2)	4358.79	Yes
ATC3	Macrolides, Lincosamides And Streptogramins (J01F)	Diversity	shannon	Active usage + amount of usage (M3)	4361.11
ATC3	Other Beta-Lactam Antibacterials (J01D)	Diversity	observed	Active usage (M1)	27763.8
ATC3	Other Beta-Lactam Antibacterials (J01D)	Diversity	observed	Active + past usage (M2)	27745	Yes
ATC3	Other Beta-Lactam Antibacterials (J01D)	Diversity	observed	Active usage + amount of usage (M3)	27744.4
ATC3	Quinolone Antibacterials (J01M)	Diversity	observed	Active usage (M1)	27759
ATC3	Quinolone Antibacterials (J01M)	Diversity	observed	Active + past usage (M2)	27713.8	Yes
ATC3	Quinolone Antibacterials (J01M)	Diversity	observed	Active usage + amount of usage (M3)	27730.6
ATC3	Ace Inhibitors, Combinations (C09B)	Presence-absence	Clostridiales species incertae sedis [meta_mOTU_v25_12361]	Active usage (M1)	2660.39
ATC3	Ace Inhibitors, Combinations (C09B)	Presence-absence	Clostridiales species incertae sedis [meta_mOTU_v25_12361]	Active + past usage (M2)	2661.41
ATC3	Ace Inhibitors, Combinations (C09B)	Presence-absence	Clostridiales species incertae sedis [meta_mOTU_v25_12361]	Active usage + amount of usage (M3)	2657.27	Yes
ATC3	Ace Inhibitors, Combinations (C09B)	Presence-absence	Clostridiales species incertae sedis [meta_mOTU_v25_13155]	Active usage (M1)	3414.93	Yes
ATC3	Ace Inhibitors, Combinations (C09B)	Presence-absence	Clostridiales species incertae sedis [meta_mOTU_v25_13155]	Active + past usage (M2)	3415.83
ATC3	Ace Inhibitors, Combinations (C09B)	Presence-absence	Clostridiales species incertae sedis [meta_mOTU_v25_13155]	Active usage + amount of usage (M3)	3415.36
ATC3	Ace Inhibitors, Combinations (C09B)	Presence-absence	Ruminococcaceae bacterium D16 [ref_mOTU_v25_11463]	Active usage (M1)	2197.38
ATC3	Ace Inhibitors, Combinations (C09B)	Presence-absence	Ruminococcaceae bacterium D16 [ref_mOTU_v25_11463]	Active + past usage (M2)	2195.34	Yes
ATC3	Ace Inhibitors, Combinations (C09B)	Presence-absence	Ruminococcaceae bacterium D16 [ref_mOTU_v25_11463]	Active usage + amount of usage (M3)	2199.38
ATC3	Ace Inhibitors, Plain (C09A)	Presence-absence	[Ruminococcus] torques [ref_mOTU_v25_03703]	Active usage (M1)	3461.18	Yes
ATC3	Ace Inhibitors, Plain (C09A)	Presence-absence	[Ruminococcus] torques [ref_mOTU_v25_03703]	Active + past usage (M2)	3462.37
ATC3	Ace Inhibitors, Plain (C09A)	Presence-absence	[Ruminococcus] torques [ref_mOTU_v25_03703]	Active usage + amount of usage (M3)	3461.63
ATC3	Adrenergics, Inhalants (R03A)	Presence-absence	Firmicutes species incertae sedis [meta_mOTU_v25_12438]	Active usage (M1)	2405.16	Yes
ATC3	Adrenergics, Inhalants (R03A)	Presence-absence	Firmicutes species incertae sedis [meta_mOTU_v25_12438]	Active + past usage (M2)	2404.42
ATC3	Adrenergics, Inhalants (R03A)	Presence-absence	Firmicutes species incertae sedis [meta_mOTU_v25_12438]	Active usage + amount of usage (M3)	2406.42
ATC3	Adrenergics, Inhalants (R03A)	Presence-absence	Holdemanella biformis [ref_mOTU_v25_11382]	Active usage (M1)	3183.61	Yes
ATC3	Adrenergics, Inhalants (R03A)	Presence-absence	Holdemanella biformis [ref_mOTU_v25_11382]	Active + past usage (M2)	3181.88
ATC3	Adrenergics, Inhalants (R03A)	Presence-absence	Holdemanella biformis [ref_mOTU_v25_11382]	Active usage + amount of usage (M3)	3183.85
ATC3	Adrenergics, Inhalants (R03A)	Presence-absence	Lentisphaerae species incertae sedis [meta_mOTU_v25_12568]	Active usage (M1)	3415.06
ATC3	Adrenergics, Inhalants (R03A)	Presence-absence	Lentisphaerae species incertae sedis [meta_mOTU_v25_12568]	Active + past usage (M2)	3406.78	Yes
ATC3	Adrenergics, Inhalants (R03A)	Presence-absence	Lentisphaerae species incertae sedis [meta_mOTU_v25_12568]	Active usage + amount of usage (M3)	3417.06
ATC3	Agents For Treatment Of Hemorrhoids And Anal Fissures For Topical Use (C05A)	Presence-absence	Faecalitalea cylindroides [ref_mOTU_v25_03678]	Active usage (M1)	1674.61	Yes
ATC3	Agents For Treatment Of Hemorrhoids And Anal Fissures For Topical Use (C05A)	Presence-absence	Faecalitalea cylindroides [ref_mOTU_v25_03678]	Active + past usage (M2)	1675.25
ATC3	Agents For Treatment Of Hemorrhoids And Anal Fissures For Topical Use (C05A)	Presence-absence	Faecalitalea cylindroides [ref_mOTU_v25_03678]	Active usage + amount of usage (M3)	1675.16
ATC3	Angiotensin Ii Antagonists, Combinations (C09D)	Presence-absence	[Eubacterium] eligens [ref_mOTU_v25_02376]	Active usage (M1)	1406.39	Yes
ATC3	Angiotensin Ii Antagonists, Combinations (C09D)	Presence-absence	[Eubacterium] eligens [ref_mOTU_v25_02376]	Active + past usage (M2)	1408.32
ATC3	Angiotensin Ii Antagonists, Combinations (C09D)	Presence-absence	[Eubacterium] eligens [ref_mOTU_v25_02376]	Active usage + amount of usage (M3)	1408.04
ATC3	Angiotensin Ii Antagonists, Combinations (C09D)	Presence-absence	Clostridia species incertae sedis [meta_mOTU_v25_13568]	Active usage (M1)	2391.06	Yes
ATC3	Angiotensin Ii Antagonists, Combinations (C09D)	Presence-absence	Clostridia species incertae sedis [meta_mOTU_v25_13568]	Active + past usage (M2)	2392.2
ATC3	Angiotensin Ii Antagonists, Combinations (C09D)	Presence-absence	Clostridia species incertae sedis [meta_mOTU_v25_13568]	Active usage + amount of usage (M3)	2392.03
ATC3	Angiotensin Ii Antagonists, Combinations (C09D)	Presence-absence	Eubacterium sp. CAG:274 [meta_mOTU_v25_12688]	Active usage (M1)	2422.62	Yes
ATC3	Angiotensin Ii Antagonists, Combinations (C09D)	Presence-absence	Eubacterium sp. CAG:274 [meta_mOTU_v25_12688]	Active + past usage (M2)	2422.83
ATC3	Angiotensin Ii Antagonists, Combinations (C09D)	Presence-absence	Eubacterium sp. CAG:274 [meta_mOTU_v25_12688]	Active usage + amount of usage (M3)	2424.53
ATC3	Angiotensin Ii Antagonists, Combinations (C09D)	Presence-absence	Ruminococcaceae species incertae sedis [meta_mOTU_v25_12264]	Active usage (M1)	3192.04
ATC3	Angiotensin Ii Antagonists, Combinations (C09D)	Presence-absence	Ruminococcaceae species incertae sedis [meta_mOTU_v25_12264]	Active + past usage (M2)	3192.79
ATC3	Angiotensin Ii Antagonists, Combinations (C09D)	Presence-absence	Ruminococcaceae species incertae sedis [meta_mOTU_v25_12264]	Active usage + amount of usage (M3)	3189.64	Yes
ATC3	Angiotensin Ii Antagonists, Plain (C09C)	Presence-absence	Clostridiales species incertae sedis [meta_mOTU_v25_13006]	Active usage (M1)	3023.85	Yes
ATC3	Angiotensin Ii Antagonists, Plain (C09C)	Presence-absence	Clostridiales species incertae sedis [meta_mOTU_v25_13006]	Active + past usage (M2)	3024.94
ATC3	Angiotensin Ii Antagonists, Plain (C09C)	Presence-absence	Clostridiales species incertae sedis [meta_mOTU_v25_13006]	Active usage + amount of usage (M3)	3025.76
ATC3	Angiotensin Ii Antagonists, Plain (C09C)	Presence-absence	Clostridium sp. CAG:58 [ref_mOTU_v25_07640]	Active usage (M1)	3165.99	Yes
ATC3	Angiotensin Ii Antagonists, Plain (C09C)	Presence-absence	Clostridium sp. CAG:58 [ref_mOTU_v25_07640]	Active + past usage (M2)	3167.35
ATC3	Angiotensin Ii Antagonists, Plain (C09C)	Presence-absence	Clostridium sp. CAG:58 [ref_mOTU_v25_07640]	Active usage + amount of usage (M3)	3167.53
ATC3	Angiotensin Ii Antagonists, Plain (C09C)	Presence-absence	Desulfovibrio species incertae sedis [meta_mOTU_v25_12490]	Active usage (M1)	2275.69	Yes
ATC3	Angiotensin Ii Antagonists, Plain (C09C)	Presence-absence	Desulfovibrio species incertae sedis [meta_mOTU_v25_12490]	Active + past usage (M2)	2276.54
ATC3	Angiotensin Ii Antagonists, Plain (C09C)	Presence-absence	Desulfovibrio species incertae sedis [meta_mOTU_v25_12490]	Active usage + amount of usage (M3)	2277.25
ATC3	Angiotensin Ii Antagonists, Plain (C09C)	Presence-absence	Dialister sp. CAG:486 [ref_mOTU_v25_07666]	Active usage (M1)	2142.02	Yes
ATC3	Angiotensin Ii Antagonists, Plain (C09C)	Presence-absence	Dialister sp. CAG:486 [ref_mOTU_v25_07666]	Active + past usage (M2)	2144.02
ATC3	Angiotensin Ii Antagonists, Plain (C09C)	Presence-absence	Dialister sp. CAG:486 [ref_mOTU_v25_07666]	Active usage + amount of usage (M3)	2142.76
ATC3	Angiotensin Ii Antagonists, Plain (C09C)	Presence-absence	Eubacterium species incertae sedis [meta_mOTU_v25_13196]	Active usage (M1)	3424.54	Yes
ATC3	Angiotensin Ii Antagonists, Plain (C09C)	Presence-absence	Eubacterium species incertae sedis [meta_mOTU_v25_13196]	Active + past usage (M2)	3426.37
ATC3	Angiotensin Ii Antagonists, Plain (C09C)	Presence-absence	Eubacterium species incertae sedis [meta_mOTU_v25_13196]	Active usage + amount of usage (M3)	3425.67
ATC3	Antiarrhythmics, Class I And Iii (C01B)	Presence-absence	Bacteroides massiliensis [ref_mOTU_v25_02135]	Active usage (M1)	3175.22	Yes
ATC3	Antiarrhythmics, Class I And Iii (C01B)	Presence-absence	Bacteroides massiliensis [ref_mOTU_v25_02135]	Active + past usage (M2)	3177.2
ATC3	Antiarrhythmics, Class I And Iii (C01B)	Presence-absence	Bacteroides massiliensis [ref_mOTU_v25_02135]	Active usage + amount of usage (M3)	3176.79
ATC3	Antiarrhythmics, Class I And Iii (C01B)	Presence-absence	Ruminococcus sp. [ref_mOTU_v25_03651]	Active usage (M1)	2903.42	Yes
ATC3	Antiarrhythmics, Class I And Iii (C01B)	Presence-absence	Ruminococcus sp. [ref_mOTU_v25_03651]	Active + past usage (M2)	2901.98
ATC3	Antiarrhythmics, Class I And Iii (C01B)	Presence-absence	Ruminococcus sp. [ref_mOTU_v25_03651]	Active usage + amount of usage (M3)	2905.08
ATC3	Antiarrhythmics, Class I And Iii (C01B)	Presence-absence	uncultured Flavonifractor sp. [ref_mOTU_v25_07315]	Active usage (M1)	1677.75	Yes
ATC3	Antiarrhythmics, Class I And Iii (C01B)	Presence-absence	uncultured Flavonifractor sp. [ref_mOTU_v25_07315]	Active + past usage (M2)	1679.72
ATC3	Antiarrhythmics, Class I And Iii (C01B)	Presence-absence	uncultured Flavonifractor sp. [ref_mOTU_v25_07315]	Active usage + amount of usage (M3)	1679.28
ATC3	Antidepressants (N06A)	Presence-absence	[Clostridium] asparagiforme/lavalense [ref_mOTU_v25_06317]	Active usage (M1)	2533.83
ATC3	Antidepressants (N06A)	Presence-absence	[Clostridium] asparagiforme/lavalense [ref_mOTU_v25_06317]	Active + past usage (M2)	2523.53
ATC3	Antidepressants (N06A)	Presence-absence	[Clostridium] asparagiforme/lavalense [ref_mOTU_v25_06317]	Active usage + amount of usage (M3)	2517.16	Yes
ATC3	Antidepressants (N06A)	Presence-absence	[Clostridium] citroniae [ref_mOTU_v25_04828]	Active usage (M1)	1836.8	Yes
ATC3	Antidepressants (N06A)	Presence-absence	[Clostridium] citroniae [ref_mOTU_v25_04828]	Active + past usage (M2)	1836.55
ATC3	Antidepressants (N06A)	Presence-absence	[Clostridium] citroniae [ref_mOTU_v25_04828]	Active usage + amount of usage (M3)	1838.32
ATC3	Antidepressants (N06A)	Presence-absence	[Clostridium] clostridioforme/bolteae [ref_mOTU_v25_03442]	Active usage (M1)	2614.39	Yes
ATC3	Antidepressants (N06A)	Presence-absence	[Clostridium] clostridioforme/bolteae [ref_mOTU_v25_03442]	Active + past usage (M2)	2615.37
ATC3	Antidepressants (N06A)	Presence-absence	[Clostridium] clostridioforme/bolteae [ref_mOTU_v25_03442]	Active usage + amount of usage (M3)	2612.56
ATC3	Antidepressants (N06A)	Presence-absence	Bacteroides plebeius [ref_mOTU_v25_05069]	Active usage (M1)	3436.27	Yes
ATC3	Antidepressants (N06A)	Presence-absence	Bacteroides plebeius [ref_mOTU_v25_05069]	Active + past usage (M2)	3437.57
ATC3	Antidepressants (N06A)	Presence-absence	Bacteroides plebeius [ref_mOTU_v25_05069]	Active usage + amount of usage (M3)	3437.14
ATC3	Antidepressants (N06A)	Presence-absence	Bifidobacterium adolescentis [ref_mOTU_v25_02703]	Active usage (M1)	3016.57
ATC3	Antidepressants (N06A)	Presence-absence	Bifidobacterium adolescentis [ref_mOTU_v25_02703]	Active + past usage (M2)	3010.94	Yes
ATC3	Antidepressants (N06A)	Presence-absence	Bifidobacterium adolescentis [ref_mOTU_v25_02703]	Active usage + amount of usage (M3)	3015.61
ATC3	Antidepressants (N06A)	Presence-absence	Clostridiales sp. [ref_mOTU_v25_03605]	Active usage (M1)	3373.54
ATC3	Antidepressants (N06A)	Presence-absence	Clostridiales sp. [ref_mOTU_v25_03605]	Active + past usage (M2)	3372.66	Yes
ATC3	Antidepressants (N06A)	Presence-absence	Clostridiales sp. [ref_mOTU_v25_03605]	Active usage + amount of usage (M3)	3371.11
ATC3	Antidepressants (N06A)	Presence-absence	Clostridiales species incertae sedis [meta_mOTU_v25_12251]	Active usage (M1)	3440.25
ATC3	Antidepressants (N06A)	Presence-absence	Clostridiales species incertae sedis [meta_mOTU_v25_12251]	Active + past usage (M2)	3437.09	Yes
ATC3	Antidepressants (N06A)	Presence-absence	Clostridiales species incertae sedis [meta_mOTU_v25_12251]	Active usage + amount of usage (M3)	3435.47
ATC3	Antidepressants (N06A)	Presence-absence	Clostridiales species incertae sedis [meta_mOTU_v25_12253]	Active usage (M1)	2924.4
ATC3	Antidepressants (N06A)	Presence-absence	Clostridiales species incertae sedis [meta_mOTU_v25_12253]	Active + past usage (M2)	2917.3	Yes
ATC3	Antidepressants (N06A)	Presence-absence	Clostridiales species incertae sedis [meta_mOTU_v25_12253]	Active usage + amount of usage (M3)	2917.79
ATC3	Antidepressants (N06A)	Presence-absence	Clostridiales species incertae sedis [meta_mOTU_v25_12309]	Active usage (M1)	3456.32	Yes
ATC3	Antidepressants (N06A)	Presence-absence	Clostridiales species incertae sedis [meta_mOTU_v25_12309]	Active + past usage (M2)	3454.53
ATC3	Antidepressants (N06A)	Presence-absence	Clostridiales species incertae sedis [meta_mOTU_v25_12309]	Active usage + amount of usage (M3)	3454.36
ATC3	Antidepressants (N06A)	Presence-absence	Clostridiales species incertae sedis [meta_mOTU_v25_12452]	Active usage (M1)	2891.36
ATC3	Antidepressants (N06A)	Presence-absence	Clostridiales species incertae sedis [meta_mOTU_v25_12452]	Active + past usage (M2)	2884.93	Yes
ATC3	Antidepressants (N06A)	Presence-absence	Clostridiales species incertae sedis [meta_mOTU_v25_12452]	Active usage + amount of usage (M3)	2884.62
ATC3	Antidepressants (N06A)	Presence-absence	Clostridiales species incertae sedis [meta_mOTU_v25_12494]	Active usage (M1)	3266.85
ATC3	Antidepressants (N06A)	Presence-absence	Clostridiales species incertae sedis [meta_mOTU_v25_12494]	Active + past usage (M2)	3259.51	Yes
ATC3	Antidepressants (N06A)	Presence-absence	Clostridiales species incertae sedis [meta_mOTU_v25_12494]	Active usage + amount of usage (M3)	3261.11
ATC3	Antidepressants (N06A)	Presence-absence	Clostridiales species incertae sedis [meta_mOTU_v25_12516]	Active usage (M1)	3295.41	Yes
ATC3	Antidepressants (N06A)	Presence-absence	Clostridiales species incertae sedis [meta_mOTU_v25_12516]	Active + past usage (M2)	3294.04
ATC3	Antidepressants (N06A)	Presence-absence	Clostridiales species incertae sedis [meta_mOTU_v25_12516]	Active usage + amount of usage (M3)	3296
ATC3	Antidepressants (N06A)	Presence-absence	Clostridiales species incertae sedis [meta_mOTU_v25_12587]	Active usage (M1)	3413.27
ATC3	Antidepressants (N06A)	Presence-absence	Clostridiales species incertae sedis [meta_mOTU_v25_12587]	Active + past usage (M2)	3411.57
ATC3	Antidepressants (N06A)	Presence-absence	Clostridiales species incertae sedis [meta_mOTU_v25_12587]	Active usage + amount of usage (M3)	3409.04	Yes
ATC3	Antidepressants (N06A)	Presence-absence	Clostridiales species incertae sedis [meta_mOTU_v25_12674]	Active usage (M1)	2849.18
ATC3	Antidepressants (N06A)	Presence-absence	Clostridiales species incertae sedis [meta_mOTU_v25_12674]	Active + past usage (M2)	2846.49	Yes
ATC3	Antidepressants (N06A)	Presence-absence	Clostridiales species incertae sedis [meta_mOTU_v25_12674]	Active usage + amount of usage (M3)	2846.35
ATC3	Antidepressants (N06A)	Presence-absence	Clostridiales species incertae sedis [meta_mOTU_v25_12691]	Active usage (M1)	3433.46
ATC3	Antidepressants (N06A)	Presence-absence	Clostridiales species incertae sedis [meta_mOTU_v25_12691]	Active + past usage (M2)	3422.2	Yes
ATC3	Antidepressants (N06A)	Presence-absence	Clostridiales species incertae sedis [meta_mOTU_v25_12691]	Active usage + amount of usage (M3)	3430.99
ATC3	Antidepressants (N06A)	Presence-absence	Clostridiales species incertae sedis [meta_mOTU_v25_12774]	Active usage (M1)	3422.02
ATC3	Antidepressants (N06A)	Presence-absence	Clostridiales species incertae sedis [meta_mOTU_v25_12774]	Active + past usage (M2)	3408.56	Yes
ATC3	Antidepressants (N06A)	Presence-absence	Clostridiales species incertae sedis [meta_mOTU_v25_12774]	Active usage + amount of usage (M3)	3411.72
ATC3	Antidepressants (N06A)	Presence-absence	Clostridiales species incertae sedis [meta_mOTU_v25_12832]	Active usage (M1)	3405.41
ATC3	Antidepressants (N06A)	Presence-absence	Clostridiales species incertae sedis [meta_mOTU_v25_12832]	Active + past usage (M2)	3395.06	Yes
ATC3	Antidepressants (N06A)	Presence-absence	Clostridiales species incertae sedis [meta_mOTU_v25_12832]	Active usage + amount of usage (M3)	3398.11
ATC3	Antidepressants (N06A)	Presence-absence	Clostridiales species incertae sedis [meta_mOTU_v25_12855]	Active usage (M1)	2471.94
ATC3	Antidepressants (N06A)	Presence-absence	Clostridiales species incertae sedis [meta_mOTU_v25_12855]	Active + past usage (M2)	2471.09
ATC3	Antidepressants (N06A)	Presence-absence	Clostridiales species incertae sedis [meta_mOTU_v25_12855]	Active usage + amount of usage (M3)	2465.66	Yes
ATC3	Antidepressants (N06A)	Presence-absence	Clostridiales species incertae sedis [meta_mOTU_v25_12974]	Active usage (M1)	2959.62
ATC3	Antidepressants (N06A)	Presence-absence	Clostridiales species incertae sedis [meta_mOTU_v25_12974]	Active + past usage (M2)	2956.38
ATC3	Antidepressants (N06A)	Presence-absence	Clostridiales species incertae sedis [meta_mOTU_v25_12974]	Active usage + amount of usage (M3)	2953.9	Yes
ATC3	Antidepressants (N06A)	Presence-absence	Clostridiales species incertae sedis [meta_mOTU_v25_12978]	Active usage (M1)	2098.88
ATC3	Antidepressants (N06A)	Presence-absence	Clostridiales species incertae sedis [meta_mOTU_v25_12978]	Active + past usage (M2)	2096.5	Yes
ATC3	Antidepressants (N06A)	Presence-absence	Clostridiales species incertae sedis [meta_mOTU_v25_12978]	Active usage + amount of usage (M3)	2098.16
ATC3	Antidepressants (N06A)	Presence-absence	Clostridiales species incertae sedis [meta_mOTU_v25_13147]	Active usage (M1)	2960.09
ATC3	Antidepressants (N06A)	Presence-absence	Clostridiales species incertae sedis [meta_mOTU_v25_13147]	Active + past usage (M2)	2953.2	Yes
ATC3	Antidepressants (N06A)	Presence-absence	Clostridiales species incertae sedis [meta_mOTU_v25_13147]	Active usage + amount of usage (M3)	2954.7
ATC3	Antidepressants (N06A)	Presence-absence	Clostridiales species incertae sedis [meta_mOTU_v25_13176]	Active usage (M1)	3356.54
ATC3	Antidepressants (N06A)	Presence-absence	Clostridiales species incertae sedis [meta_mOTU_v25_13176]	Active + past usage (M2)	3349.53
ATC3	Antidepressants (N06A)	Presence-absence	Clostridiales species incertae sedis [meta_mOTU_v25_13176]	Active usage + amount of usage (M3)	3345.14	Yes
ATC3	Antidepressants (N06A)	Presence-absence	Clostridiales species incertae sedis [meta_mOTU_v25_13187]	Active usage (M1)	3439.08
ATC3	Antidepressants (N06A)	Presence-absence	Clostridiales species incertae sedis [meta_mOTU_v25_13187]	Active + past usage (M2)	3439.44
ATC3	Antidepressants (N06A)	Presence-absence	Clostridiales species incertae sedis [meta_mOTU_v25_13187]	Active usage + amount of usage (M3)	3437.01	Yes
ATC3	Antidepressants (N06A)	Presence-absence	Clostridiales species incertae sedis [meta_mOTU_v25_13264]	Active usage (M1)	2352.18
ATC3	Antidepressants (N06A)	Presence-absence	Clostridiales species incertae sedis [meta_mOTU_v25_13264]	Active + past usage (M2)	2349.48	Yes
ATC3	Antidepressants (N06A)	Presence-absence	Clostridiales species incertae sedis [meta_mOTU_v25_13264]	Active usage + amount of usage (M3)	2349.99
ATC3	Antidepressants (N06A)	Presence-absence	Clostridiales species incertae sedis [meta_mOTU_v25_13280]	Active usage (M1)	3133.89
ATC3	Antidepressants (N06A)	Presence-absence	Clostridiales species incertae sedis [meta_mOTU_v25_13280]	Active + past usage (M2)	3116.18	Yes
ATC3	Antidepressants (N06A)	Presence-absence	Clostridiales species incertae sedis [meta_mOTU_v25_13280]	Active usage + amount of usage (M3)	3130.06
ATC3	Antidepressants (N06A)	Presence-absence	Clostridiales species incertae sedis [meta_mOTU_v25_13332]	Active usage (M1)	3435.69
ATC3	Antidepressants (N06A)	Presence-absence	Clostridiales species incertae sedis [meta_mOTU_v25_13332]	Active + past usage (M2)	3427.23	Yes
ATC3	Antidepressants (N06A)	Presence-absence	Clostridiales species incertae sedis [meta_mOTU_v25_13332]	Active usage + amount of usage (M3)	3428.3
ATC3	Antidepressants (N06A)	Presence-absence	Clostridiales species incertae sedis [meta_mOTU_v25_13792]	Active usage (M1)	3460.44
ATC3	Antidepressants (N06A)	Presence-absence	Clostridiales species incertae sedis [meta_mOTU_v25_13792]	Active + past usage (M2)	3456.06
ATC3	Antidepressants (N06A)	Presence-absence	Clostridiales species incertae sedis [meta_mOTU_v25_13792]	Active usage + amount of usage (M3)	3442.23	Yes
ATC3	Antidepressants (N06A)	Presence-absence	Clostridiales species incertae sedis [meta_mOTU_v25_14315]	Active usage (M1)	3278.82
ATC3	Antidepressants (N06A)	Presence-absence	Clostridiales species incertae sedis [meta_mOTU_v25_14315]	Active + past usage (M2)	3277.98
ATC3	Antidepressants (N06A)	Presence-absence	Clostridiales species incertae sedis [meta_mOTU_v25_14315]	Active usage + amount of usage (M3)	3275.02	Yes
ATC3	Antidepressants (N06A)	Presence-absence	Clostridium saudiense/disporicum [ref_mOTU_v25_04336]	Active usage (M1)	2219.99	Yes
ATC3	Antidepressants (N06A)	Presence-absence	Clostridium saudiense/disporicum [ref_mOTU_v25_04336]	Active + past usage (M2)	2221.76
ATC3	Antidepressants (N06A)	Presence-absence	Clostridium saudiense/disporicum [ref_mOTU_v25_04336]	Active usage + amount of usage (M3)	2219.55
ATC3	Antidepressants (N06A)	Presence-absence	Clostridium sp. [ref_mOTU_v25_03606]	Active usage (M1)	2278.56	Yes
ATC3	Antidepressants (N06A)	Presence-absence	Clostridium sp. [ref_mOTU_v25_03606]	Active + past usage (M2)	2280.56
ATC3	Antidepressants (N06A)	Presence-absence	Clostridium sp. [ref_mOTU_v25_03606]	Active usage + amount of usage (M3)	2279.9
ATC3	Antidepressants (N06A)	Presence-absence	Clostridium sp. CAG:440 [meta_mOTU_v25_12406]	Active usage (M1)	2490.04
ATC3	Antidepressants (N06A)	Presence-absence	Clostridium sp. CAG:440 [meta_mOTU_v25_12406]	Active + past usage (M2)	2487.77	Yes
ATC3	Antidepressants (N06A)	Presence-absence	Clostridium sp. CAG:440 [meta_mOTU_v25_12406]	Active usage + amount of usage (M3)	2491.79
ATC3	Antidepressants (N06A)	Presence-absence	Clostridium sp. CAG:448 [meta_mOTU_v25_12255]	Active usage (M1)	3259.72
ATC3	Antidepressants (N06A)	Presence-absence	Clostridium sp. CAG:448 [meta_mOTU_v25_12255]	Active + past usage (M2)	3256.72
ATC3	Antidepressants (N06A)	Presence-absence	Clostridium sp. CAG:448 [meta_mOTU_v25_12255]	Active usage + amount of usage (M3)	3250.6	Yes
ATC3	Antidepressants (N06A)	Presence-absence	Clostridium species incertae sedis [meta_mOTU_v25_12399]	Active usage (M1)	3425.05
ATC3	Antidepressants (N06A)	Presence-absence	Clostridium species incertae sedis [meta_mOTU_v25_12399]	Active + past usage (M2)	3418.62	Yes
ATC3	Antidepressants (N06A)	Presence-absence	Clostridium species incertae sedis [meta_mOTU_v25_12399]	Active usage + amount of usage (M3)	3422.83
ATC3	Antidepressants (N06A)	Presence-absence	Clostridium species incertae sedis [meta_mOTU_v25_13210]	Active usage (M1)	2694.44	Yes
ATC3	Antidepressants (N06A)	Presence-absence	Clostridium species incertae sedis [meta_mOTU_v25_13210]	Active + past usage (M2)	2696.4
ATC3	Antidepressants (N06A)	Presence-absence	Clostridium species incertae sedis [meta_mOTU_v25_13210]	Active usage + amount of usage (M3)	2692.9
ATC3	Antidepressants (N06A)	Presence-absence	Eggerthella lenta [ref_mOTU_v25_00719]	Active usage (M1)	2470.19
ATC3	Antidepressants (N06A)	Presence-absence	Eggerthella lenta [ref_mOTU_v25_00719]	Active + past usage (M2)	2465.48	Yes
ATC3	Antidepressants (N06A)	Presence-absence	Eggerthella lenta [ref_mOTU_v25_00719]	Active usage + amount of usage (M3)	2470.32
ATC3	Antidepressants (N06A)	Presence-absence	Eggerthella species incertae sedis [meta_mOTU_v25_12316]	Active usage (M1)	3442.82	Yes
ATC3	Antidepressants (N06A)	Presence-absence	Eggerthella species incertae sedis [meta_mOTU_v25_12316]	Active + past usage (M2)	3443.03
ATC3	Antidepressants (N06A)	Presence-absence	Eggerthella species incertae sedis [meta_mOTU_v25_12316]	Active usage + amount of usage (M3)	3442.45
ATC3	Antidepressants (N06A)	Presence-absence	Eggerthellaceae species incertae sedis [meta_mOTU_v25_13204]	Active usage (M1)	3442.16	Yes
ATC3	Antidepressants (N06A)	Presence-absence	Eggerthellaceae species incertae sedis [meta_mOTU_v25_13204]	Active + past usage (M2)	3441.72
ATC3	Antidepressants (N06A)	Presence-absence	Eggerthellaceae species incertae sedis [meta_mOTU_v25_13204]	Active usage + amount of usage (M3)	3443.87
ATC3	Antidepressants (N06A)	Presence-absence	Eisenbergiella tayi [ref_mOTU_v25_03446]	Active usage (M1)	2071.87
ATC3	Antidepressants (N06A)	Presence-absence	Eisenbergiella tayi [ref_mOTU_v25_03446]	Active + past usage (M2)	2072.49
ATC3	Antidepressants (N06A)	Presence-absence	Eisenbergiella tayi [ref_mOTU_v25_03446]	Active usage + amount of usage (M3)	2068.76	Yes
ATC3	Antidepressants (N06A)	Presence-absence	Eubacterium species incertae sedis [meta_mOTU_v25_12474]	Active usage (M1)	2748.5	Yes
ATC3	Antidepressants (N06A)	Presence-absence	Eubacterium species incertae sedis [meta_mOTU_v25_12474]	Active + past usage (M2)	2750.28
ATC3	Antidepressants (N06A)	Presence-absence	Eubacterium species incertae sedis [meta_mOTU_v25_12474]	Active usage + amount of usage (M3)	2750.14
ATC3	Antidepressants (N06A)	Presence-absence	Faecalibacterium prausnitzii [ref_mOTU_v25_06109]	Active usage (M1)	1314.88	Yes
ATC3	Antidepressants (N06A)	Presence-absence	Faecalibacterium prausnitzii [ref_mOTU_v25_06109]	Active + past usage (M2)	1314.78
ATC3	Antidepressants (N06A)	Presence-absence	Faecalibacterium prausnitzii [ref_mOTU_v25_06109]	Active usage + amount of usage (M3)	1314.8
ATC3	Antidepressants (N06A)	Presence-absence	Faecalibacterium species incertae sedis [meta_mOTU_v25_12376]	Active usage (M1)	3445.92
ATC3	Antidepressants (N06A)	Presence-absence	Faecalibacterium species incertae sedis [meta_mOTU_v25_12376]	Active + past usage (M2)	3442.73
ATC3	Antidepressants (N06A)	Presence-absence	Faecalibacterium species incertae sedis [meta_mOTU_v25_12376]	Active usage + amount of usage (M3)	3435.33	Yes
ATC3	Antidepressants (N06A)	Presence-absence	Faecalibacterium species incertae sedis [meta_mOTU_v25_12403]	Active usage (M1)	2332.68
ATC3	Antidepressants (N06A)	Presence-absence	Faecalibacterium species incertae sedis [meta_mOTU_v25_12403]	Active + past usage (M2)	2334.59
ATC3	Antidepressants (N06A)	Presence-absence	Faecalibacterium species incertae sedis [meta_mOTU_v25_12403]	Active usage + amount of usage (M3)	2329.9	Yes
ATC3	Antidepressants (N06A)	Presence-absence	Firmicutes bacterium CAG:238 [ref_mOTU_v25_07735]	Active usage (M1)	3242.31
ATC3	Antidepressants (N06A)	Presence-absence	Firmicutes bacterium CAG:238 [ref_mOTU_v25_07735]	Active + past usage (M2)	3226.55	Yes
ATC3	Antidepressants (N06A)	Presence-absence	Firmicutes bacterium CAG:238 [ref_mOTU_v25_07735]	Active usage + amount of usage (M3)	3235.48
ATC3	Antidepressants (N06A)	Presence-absence	Firmicutes sp. [ref_mOTU_v25_02743]	Active usage (M1)	1851.5	Yes
ATC3	Antidepressants (N06A)	Presence-absence	Firmicutes sp. [ref_mOTU_v25_02743]	Active + past usage (M2)	1850.05
ATC3	Antidepressants (N06A)	Presence-absence	Firmicutes sp. [ref_mOTU_v25_02743]	Active usage + amount of usage (M3)	1853.39
ATC3	Antidepressants (N06A)	Presence-absence	Holdemanella biformis [ref_mOTU_v25_11382]	Active usage (M1)	3183.18
ATC3	Antidepressants (N06A)	Presence-absence	Holdemanella biformis [ref_mOTU_v25_11382]	Active + past usage (M2)	3177.72	Yes
ATC3	Antidepressants (N06A)	Presence-absence	Holdemanella biformis [ref_mOTU_v25_11382]	Active usage + amount of usage (M3)	3179.85
ATC3	Antidepressants (N06A)	Presence-absence	Oscillibacter sp. 57_20 [meta_mOTU_v25_12282]	Active usage (M1)	2574.95	Yes
ATC3	Antidepressants (N06A)	Presence-absence	Oscillibacter sp. 57_20 [meta_mOTU_v25_12282]	Active + past usage (M2)	2576.4
ATC3	Antidepressants (N06A)	Presence-absence	Oscillibacter sp. 57_20 [meta_mOTU_v25_12282]	Active usage + amount of usage (M3)	2575.92
ATC3	Antidepressants (N06A)	Presence-absence	Paraprevotella clara [ref_mOTU_v25_03698]	Active usage (M1)	3019.88	Yes
ATC3	Antidepressants (N06A)	Presence-absence	Paraprevotella clara [ref_mOTU_v25_03698]	Active + past usage (M2)	3020.15
ATC3	Antidepressants (N06A)	Presence-absence	Paraprevotella clara [ref_mOTU_v25_03698]	Active usage + amount of usage (M3)	3019.02
ATC3	Antidepressants (N06A)	Presence-absence	Peptostreptococcaceae species incertae sedis [meta_mOTU_v25_13426]	Active usage (M1)	2011.6	Yes
ATC3	Antidepressants (N06A)	Presence-absence	Peptostreptococcaceae species incertae sedis [meta_mOTU_v25_13426]	Active + past usage (M2)	2012.7
ATC3	Antidepressants (N06A)	Presence-absence	Peptostreptococcaceae species incertae sedis [meta_mOTU_v25_13426]	Active usage + amount of usage (M3)	2011.12
ATC3	Antidepressants (N06A)	Presence-absence	Phascolarctobacterium succinatutens [ref_mOTU_v25_03700]	Active usage (M1)	3236.17
ATC3	Antidepressants (N06A)	Presence-absence	Phascolarctobacterium succinatutens [ref_mOTU_v25_03700]	Active + past usage (M2)	3230.47	Yes
ATC3	Antidepressants (N06A)	Presence-absence	Phascolarctobacterium succinatutens [ref_mOTU_v25_03700]	Active usage + amount of usage (M3)	3233.48
ATC3	Antidepressants (N06A)	Presence-absence	Romboutsia timonensis [ref_mOTU_v25_09389]	Active usage (M1)	3177.04
ATC3	Antidepressants (N06A)	Presence-absence	Romboutsia timonensis [ref_mOTU_v25_09389]	Active + past usage (M2)	3175.7
ATC3	Antidepressants (N06A)	Presence-absence	Romboutsia timonensis [ref_mOTU_v25_09389]	Active usage + amount of usage (M3)	3169.4	Yes
ATC3	Antidepressants (N06A)	Presence-absence	Ruminococcaceae species incertae sedis [meta_mOTU_v25_12264]	Active usage (M1)	3190.11
ATC3	Antidepressants (N06A)	Presence-absence	Ruminococcaceae species incertae sedis [meta_mOTU_v25_12264]	Active + past usage (M2)	3187.73
ATC3	Antidepressants (N06A)	Presence-absence	Ruminococcaceae species incertae sedis [meta_mOTU_v25_12264]	Active usage + amount of usage (M3)	3181.52	Yes
ATC3	Antidepressants (N06A)	Presence-absence	Ruminococcus sp. [ref_mOTU_v25_03651]	Active usage (M1)	2892.78
ATC3	Antidepressants (N06A)	Presence-absence	Ruminococcus sp. [ref_mOTU_v25_03651]	Active + past usage (M2)	2884.09	Yes
ATC3	Antidepressants (N06A)	Presence-absence	Ruminococcus sp. [ref_mOTU_v25_03651]	Active usage + amount of usage (M3)	2891.5
ATC3	Antidepressants (N06A)	Presence-absence	Turicibacter sanguinis [ref_mOTU_v25_04702]	Active usage (M1)	1976.46	Yes
ATC3	Antidepressants (N06A)	Presence-absence	Turicibacter sanguinis [ref_mOTU_v25_04702]	Active + past usage (M2)	1978.45
ATC3	Antidepressants (N06A)	Presence-absence	Turicibacter sanguinis [ref_mOTU_v25_04702]	Active usage + amount of usage (M3)	1978.28
ATC3	Antidepressants (N06A)	Presence-absence	Turicibacter sanguinis [ref_mOTU_v25_04703]	Active usage (M1)	2737.03	Yes
ATC3	Antidepressants (N06A)	Presence-absence	Turicibacter sanguinis [ref_mOTU_v25_04703]	Active + past usage (M2)	2738.48
ATC3	Antidepressants (N06A)	Presence-absence	Turicibacter sanguinis [ref_mOTU_v25_04703]	Active usage + amount of usage (M3)	2735.65
ATC3	Antidepressants (N06A)	Presence-absence	uncultured Clostridium sp. [ref_mOTU_v25_06391]	Active usage (M1)	3213.15	Yes
ATC3	Antidepressants (N06A)	Presence-absence	uncultured Clostridium sp. [ref_mOTU_v25_06391]	Active + past usage (M2)	3213.05
ATC3	Antidepressants (N06A)	Presence-absence	uncultured Clostridium sp. [ref_mOTU_v25_06391]	Active usage + amount of usage (M3)	3215.14
ATC3	Antiepileptics (N03A)	Presence-absence	Bacteroides bouchesdurhonensis/faecichinchillae [ref_mOTU_v25_03487]	Active usage (M1)	1626.1	Yes
ATC3	Antiepileptics (N03A)	Presence-absence	Bacteroides bouchesdurhonensis/faecichinchillae [ref_mOTU_v25_03487]	Active + past usage (M2)	1628.1
ATC3	Antiepileptics (N03A)	Presence-absence	Bacteroides bouchesdurhonensis/faecichinchillae [ref_mOTU_v25_03487]	Active usage + amount of usage (M3)	1628.04
ATC3	Antiepileptics (N03A)	Presence-absence	Bacteroides salyersiae [ref_mOTU_v25_02140]	Active usage (M1)	2429.05	Yes
ATC3	Antiepileptics (N03A)	Presence-absence	Bacteroides salyersiae [ref_mOTU_v25_02140]	Active + past usage (M2)	2430.89
ATC3	Antiepileptics (N03A)	Presence-absence	Bacteroides salyersiae [ref_mOTU_v25_02140]	Active usage + amount of usage (M3)	2430.74
ATC3	Antiepileptics (N03A)	Presence-absence	Blautia obeum [ref_mOTU_v25_05139]	Active usage (M1)	2050.77	Yes
ATC3	Antiepileptics (N03A)	Presence-absence	Blautia obeum [ref_mOTU_v25_05139]	Active + past usage (M2)	2052
ATC3	Antiepileptics (N03A)	Presence-absence	Blautia obeum [ref_mOTU_v25_05139]	Active usage + amount of usage (M3)	2052.76
ATC3	Antiepileptics (N03A)	Presence-absence	Clostridiales species incertae sedis [meta_mOTU_v25_12304]	Active usage (M1)	3145.18
ATC3	Antiepileptics (N03A)	Presence-absence	Clostridiales species incertae sedis [meta_mOTU_v25_12304]	Active + past usage (M2)	3140.87	Yes
ATC3	Antiepileptics (N03A)	Presence-absence	Clostridiales species incertae sedis [meta_mOTU_v25_12304]	Active usage + amount of usage (M3)	3144.89
ATC3	Antiepileptics (N03A)	Presence-absence	Clostridiales species incertae sedis [meta_mOTU_v25_12361]	Active usage (M1)	2663.59	Yes
ATC3	Antiepileptics (N03A)	Presence-absence	Clostridiales species incertae sedis [meta_mOTU_v25_12361]	Active + past usage (M2)	2665.5
ATC3	Antiepileptics (N03A)	Presence-absence	Clostridiales species incertae sedis [meta_mOTU_v25_12361]	Active usage + amount of usage (M3)	2665.59
ATC3	Antiepileptics (N03A)	Presence-absence	Clostridiales species incertae sedis [meta_mOTU_v25_12763]	Active usage (M1)	3427.42
ATC3	Antiepileptics (N03A)	Presence-absence	Clostridiales species incertae sedis [meta_mOTU_v25_12763]	Active + past usage (M2)	3419.4	Yes
ATC3	Antiepileptics (N03A)	Presence-absence	Clostridiales species incertae sedis [meta_mOTU_v25_12763]	Active usage + amount of usage (M3)	3419.44
ATC3	Antiepileptics (N03A)	Presence-absence	Clostridiales species incertae sedis [meta_mOTU_v25_13332]	Active usage (M1)	3437.54
ATC3	Antiepileptics (N03A)	Presence-absence	Clostridiales species incertae sedis [meta_mOTU_v25_13332]	Active + past usage (M2)	3434.7	Yes
ATC3	Antiepileptics (N03A)	Presence-absence	Clostridiales species incertae sedis [meta_mOTU_v25_13332]	Active usage + amount of usage (M3)	3437.53
ATC3	Antiepileptics (N03A)	Presence-absence	Clostridiales species incertae sedis [meta_mOTU_v25_13701]	Active usage (M1)	3345.53
ATC3	Antiepileptics (N03A)	Presence-absence	Clostridiales species incertae sedis [meta_mOTU_v25_13701]	Active + past usage (M2)	3343.3	Yes
ATC3	Antiepileptics (N03A)	Presence-absence	Clostridiales species incertae sedis [meta_mOTU_v25_13701]	Active usage + amount of usage (M3)	3346.69
ATC3	Antiepileptics (N03A)	Presence-absence	Faecalibacterium prausnitzii [ref_mOTU_v25_06110]	Active usage (M1)	1318.59	Yes
ATC3	Antiepileptics (N03A)	Presence-absence	Faecalibacterium prausnitzii [ref_mOTU_v25_06110]	Active + past usage (M2)	1318.39
ATC3	Antiepileptics (N03A)	Presence-absence	Faecalibacterium prausnitzii [ref_mOTU_v25_06110]	Active usage + amount of usage (M3)	1320.28
ATC3	Antiepileptics (N03A)	Presence-absence	Firmicutes bacterium CAG:272 [ref_mOTU_v25_07736]	Active usage (M1)	2873.75
ATC3	Antiepileptics (N03A)	Presence-absence	Firmicutes bacterium CAG:272 [ref_mOTU_v25_07736]	Active + past usage (M2)	2874.56
ATC3	Antiepileptics (N03A)	Presence-absence	Firmicutes bacterium CAG:272 [ref_mOTU_v25_07736]	Active usage + amount of usage (M3)	2868.25	Yes
ATC3	Antiepileptics (N03A)	Presence-absence	Ruminococcus sp. [ref_mOTU_v25_03651]	Active usage (M1)	2903.82
ATC3	Antiepileptics (N03A)	Presence-absence	Ruminococcus sp. [ref_mOTU_v25_03651]	Active + past usage (M2)	2899.81
ATC3	Antiepileptics (N03A)	Presence-absence	Ruminococcus sp. [ref_mOTU_v25_03651]	Active usage + amount of usage (M3)	2889.05	Yes
ATC3	Antiepileptics (N03A)	Presence-absence	Ruminococcus sp. [ref_mOTU_v25_03681]	Active usage (M1)	3367.29	Yes
ATC3	Antiepileptics (N03A)	Presence-absence	Ruminococcus sp. [ref_mOTU_v25_03681]	Active + past usage (M2)	3369.01
ATC3	Antiepileptics (N03A)	Presence-absence	Ruminococcus sp. [ref_mOTU_v25_03681]	Active usage + amount of usage (M3)	3368.64
ATC3	Antihistamines For Systemic Use (R06A)	Presence-absence	Clostridiales species incertae sedis [meta_mOTU_v25_12307]	Active usage (M1)	2649.45	Yes
ATC3	Antihistamines For Systemic Use (R06A)	Presence-absence	Clostridiales species incertae sedis [meta_mOTU_v25_12307]	Active + past usage (M2)	2650.53
ATC3	Antihistamines For Systemic Use (R06A)	Presence-absence	Clostridiales species incertae sedis [meta_mOTU_v25_12307]	Active usage + amount of usage (M3)	2651.45
ATC3	Antihistamines For Systemic Use (R06A)	Presence-absence	Clostridiales species incertae sedis [meta_mOTU_v25_12516]	Active usage (M1)	3298.76
ATC3	Antihistamines For Systemic Use (R06A)	Presence-absence	Clostridiales species incertae sedis [meta_mOTU_v25_12516]	Active + past usage (M2)	3287.14	Yes
ATC3	Antihistamines For Systemic Use (R06A)	Presence-absence	Clostridiales species incertae sedis [meta_mOTU_v25_12516]	Active usage + amount of usage (M3)	3300.11
ATC3	Antihistamines For Systemic Use (R06A)	Presence-absence	Clostridiales species incertae sedis [meta_mOTU_v25_13719]	Active usage (M1)	1738.6
ATC3	Antihistamines For Systemic Use (R06A)	Presence-absence	Clostridiales species incertae sedis [meta_mOTU_v25_13719]	Active + past usage (M2)	1734.22	Yes
ATC3	Antihistamines For Systemic Use (R06A)	Presence-absence	Clostridiales species incertae sedis [meta_mOTU_v25_13719]	Active usage + amount of usage (M3)	1736.22
ATC3	Antihistamines For Systemic Use (R06A)	Presence-absence	Merdibacter massiliensis [meta_mOTU_v25_12627]	Active usage (M1)	1931.99	Yes
ATC3	Antihistamines For Systemic Use (R06A)	Presence-absence	Merdibacter massiliensis [meta_mOTU_v25_12627]	Active + past usage (M2)	1933.84
ATC3	Antihistamines For Systemic Use (R06A)	Presence-absence	Merdibacter massiliensis [meta_mOTU_v25_12627]	Active usage + amount of usage (M3)	1933.77
ATC3	Antiinfectives (S01A)	Presence-absence	Clostridiales species incertae sedis [meta_mOTU_v25_12445]	Active usage (M1)	3435.51	Yes
ATC3	Antiinfectives (S01A)	Presence-absence	Clostridiales species incertae sedis [meta_mOTU_v25_12445]	Active + past usage (M2)	3437.22
ATC3	Antiinfectives (S01A)	Presence-absence	Clostridiales species incertae sedis [meta_mOTU_v25_12445]	Active usage + amount of usage (M3)	3437.48
ATC3	Antiinfectives (S01A)	Presence-absence	Methanobrevibacter smithii [ref_mOTU_v25_03695]	Active usage (M1)	3410.4	Yes
ATC3	Antiinfectives (S01A)	Presence-absence	Methanobrevibacter smithii [ref_mOTU_v25_03695]	Active + past usage (M2)	3412.26
ATC3	Antiinfectives (S01A)	Presence-absence	Methanobrevibacter smithii [ref_mOTU_v25_03695]	Active usage + amount of usage (M3)	3412.15
ATC3	Antiinfectives And Antiseptics, Excl. Combinations With Corticosteroids (G01A)	Presence-absence	Clostridiales species incertae sedis [meta_mOTU_v25_13719]	Active usage (M1)	1740.92	Yes
ATC3	Antiinfectives And Antiseptics, Excl. Combinations With Corticosteroids (G01A)	Presence-absence	Clostridiales species incertae sedis [meta_mOTU_v25_13719]	Active + past usage (M2)	1738.95
ATC3	Antiinfectives And Antiseptics, Excl. Combinations With Corticosteroids (G01A)	Presence-absence	Clostridiales species incertae sedis [meta_mOTU_v25_13719]	Active usage + amount of usage (M3)	1741.35
ATC3	Antiinfectives And Antiseptics, Excl. Combinations With Corticosteroids (G01A)	Presence-absence	Clostridium sp. [ref_mOTU_v25_03622]	Active usage (M1)	1115.5	Yes
ATC3	Antiinfectives And Antiseptics, Excl. Combinations With Corticosteroids (G01A)	Presence-absence	Clostridium sp. [ref_mOTU_v25_03622]	Active + past usage (M2)	1116.93
ATC3	Antiinfectives And Antiseptics, Excl. Combinations With Corticosteroids (G01A)	Presence-absence	Clostridium sp. [ref_mOTU_v25_03622]	Active usage + amount of usage (M3)	1117.08
ATC3	Antiinflammatory Agents And Antiinfectives In Combination (S01C)	Presence-absence	Clostridium sp. CAG:594 [meta_mOTU_v25_12571]	Active usage (M1)	2121.72	Yes
ATC3	Antiinflammatory Agents And Antiinfectives In Combination (S01C)	Presence-absence	Clostridium sp. CAG:594 [meta_mOTU_v25_12571]	Active + past usage (M2)	2123.49
ATC3	Antiinflammatory Agents And Antiinfectives In Combination (S01C)	Presence-absence	Clostridium sp. CAG:594 [meta_mOTU_v25_12571]	Active usage + amount of usage (M3)	2122.93
ATC3	Antiinflammatory Agents And Antiinfectives In Combination (S01C)	Presence-absence	Clostridium species incertae sedis [meta_mOTU_v25_12249]	Active usage (M1)	3215.71	Yes
ATC3	Antiinflammatory Agents And Antiinfectives In Combination (S01C)	Presence-absence	Clostridium species incertae sedis [meta_mOTU_v25_12249]	Active + past usage (M2)	3217.25
ATC3	Antiinflammatory Agents And Antiinfectives In Combination (S01C)	Presence-absence	Clostridium species incertae sedis [meta_mOTU_v25_12249]	Active usage + amount of usage (M3)	3217.71
ATC3	Antiinflammatory Agents And Antiinfectives In Combination (S01C)	Presence-absence	Massilioclostridium coli [ref_mOTU_v25_10237]	Active usage (M1)	2229.29
ATC3	Antiinflammatory Agents And Antiinfectives In Combination (S01C)	Presence-absence	Massilioclostridium coli [ref_mOTU_v25_10237]	Active + past usage (M2)	2230.03
ATC3	Antiinflammatory Agents And Antiinfectives In Combination (S01C)	Presence-absence	Massilioclostridium coli [ref_mOTU_v25_10237]	Active usage + amount of usage (M3)	2227.17	Yes
ATC3	Antiinflammatory And Antirheumatic Products, Non-Steroids (M01A)	Presence-absence	Acidiphilium sp. CAG:727 [meta_mOTU_v25_13297]	Active usage (M1)	2339.14
ATC3	Antiinflammatory And Antirheumatic Products, Non-Steroids (M01A)	Presence-absence	Acidiphilium sp. CAG:727 [meta_mOTU_v25_13297]	Active + past usage (M2)	2326.6	Yes
ATC3	Antiinflammatory And Antirheumatic Products, Non-Steroids (M01A)	Presence-absence	Acidiphilium sp. CAG:727 [meta_mOTU_v25_13297]	Active usage + amount of usage (M3)	2330.44
ATC3	Antiinflammatory And Antirheumatic Products, Non-Steroids (M01A)	Presence-absence	Clostridiales sp. [ref_mOTU_v25_03605]	Active usage (M1)	3375.69	Yes
ATC3	Antiinflammatory And Antirheumatic Products, Non-Steroids (M01A)	Presence-absence	Clostridiales sp. [ref_mOTU_v25_03605]	Active + past usage (M2)	3376.17
ATC3	Antiinflammatory And Antirheumatic Products, Non-Steroids (M01A)	Presence-absence	Clostridiales sp. [ref_mOTU_v25_03605]	Active usage + amount of usage (M3)	3373.92
ATC3	Antiinflammatory And Antirheumatic Products, Non-Steroids (M01A)	Presence-absence	Clostridiales species incertae sedis [meta_mOTU_v25_12763]	Active usage (M1)	3441.54
ATC3	Antiinflammatory And Antirheumatic Products, Non-Steroids (M01A)	Presence-absence	Clostridiales species incertae sedis [meta_mOTU_v25_12763]	Active + past usage (M2)	3432.71	Yes
ATC3	Antiinflammatory And Antirheumatic Products, Non-Steroids (M01A)	Presence-absence	Clostridiales species incertae sedis [meta_mOTU_v25_12763]	Active usage + amount of usage (M3)	3441.2
ATC3	Antiinflammatory And Antirheumatic Products, Non-Steroids (M01A)	Presence-absence	Clostridium species incertae sedis [meta_mOTU_v25_12399]	Active usage (M1)	3430.64
ATC3	Antiinflammatory And Antirheumatic Products, Non-Steroids (M01A)	Presence-absence	Clostridium species incertae sedis [meta_mOTU_v25_12399]	Active + past usage (M2)	3421.27	Yes
ATC3	Antiinflammatory And Antirheumatic Products, Non-Steroids (M01A)	Presence-absence	Clostridium species incertae sedis [meta_mOTU_v25_12399]	Active usage + amount of usage (M3)	3426.93
ATC3	Antiinflammatory And Antirheumatic Products, Non-Steroids (M01A)	Presence-absence	Coprococcus comes [ref_mOTU_v25_03690]	Active usage (M1)	1430.13
ATC3	Antiinflammatory And Antirheumatic Products, Non-Steroids (M01A)	Presence-absence	Coprococcus comes [ref_mOTU_v25_03690]	Active + past usage (M2)	1423.54	Yes
ATC3	Antiinflammatory And Antirheumatic Products, Non-Steroids (M01A)	Presence-absence	Coprococcus comes [ref_mOTU_v25_03690]	Active usage + amount of usage (M3)	1430.97
ATC3	Antiinflammatory And Antirheumatic Products, Non-Steroids (M01A)	Presence-absence	Faecalitalea cylindroides [ref_mOTU_v25_03678]	Active usage (M1)	1673.79	Yes
ATC3	Antiinflammatory And Antirheumatic Products, Non-Steroids (M01A)	Presence-absence	Faecalitalea cylindroides [ref_mOTU_v25_03678]	Active + past usage (M2)	1672.26
ATC3	Antiinflammatory And Antirheumatic Products, Non-Steroids (M01A)	Presence-absence	Faecalitalea cylindroides [ref_mOTU_v25_03678]	Active usage + amount of usage (M3)	1674.52
ATC3	Antiinflammatory And Antirheumatic Products, Non-Steroids (M01A)	Presence-absence	Firmicutes bacterium CAG:345 [ref_mOTU_v25_07739]	Active usage (M1)	2813.96
ATC3	Antiinflammatory And Antirheumatic Products, Non-Steroids (M01A)	Presence-absence	Firmicutes bacterium CAG:345 [ref_mOTU_v25_07739]	Active + past usage (M2)	2812.39
ATC3	Antiinflammatory And Antirheumatic Products, Non-Steroids (M01A)	Presence-absence	Firmicutes bacterium CAG:345 [ref_mOTU_v25_07739]	Active usage + amount of usage (M3)	2810.24	Yes
ATC3	Antiinflammatory And Antirheumatic Products, Non-Steroids (M01A)	Presence-absence	Firmicutes species incertae sedis [meta_mOTU_v25_13897]	Active usage (M1)	2574.95
ATC3	Antiinflammatory And Antirheumatic Products, Non-Steroids (M01A)	Presence-absence	Firmicutes species incertae sedis [meta_mOTU_v25_13897]	Active + past usage (M2)	2568.67	Yes
ATC3	Antiinflammatory And Antirheumatic Products, Non-Steroids (M01A)	Presence-absence	Firmicutes species incertae sedis [meta_mOTU_v25_13897]	Active usage + amount of usage (M3)	2567.92
ATC3	Antiinflammatory And Antirheumatic Products, Non-Steroids (M01A)	Presence-absence	Parabacteroides merdae [ref_mOTU_v25_05401]	Active usage (M1)	2344.76	Yes
ATC3	Antiinflammatory And Antirheumatic Products, Non-Steroids (M01A)	Presence-absence	Parabacteroides merdae [ref_mOTU_v25_05401]	Active + past usage (M2)	2344.87
ATC3	Antiinflammatory And Antirheumatic Products, Non-Steroids (M01A)	Presence-absence	Parabacteroides merdae [ref_mOTU_v25_05401]	Active usage + amount of usage (M3)	2343.33
ATC3	Antiinflammatory And Antirheumatic Products, Non-Steroids (M01A)	Presence-absence	Ruminococcus sp. [ref_mOTU_v25_03651]	Active usage (M1)	2896.05
ATC3	Antiinflammatory And Antirheumatic Products, Non-Steroids (M01A)	Presence-absence	Ruminococcus sp. [ref_mOTU_v25_03651]	Active + past usage (M2)	2884.49	Yes
ATC3	Antiinflammatory And Antirheumatic Products, Non-Steroids (M01A)	Presence-absence	Ruminococcus sp. [ref_mOTU_v25_03651]	Active usage + amount of usage (M3)	2885.9
ATC3	Antimigraine Preparations (N02C)	Presence-absence	Clostridium species incertae sedis [meta_mOTU_v25_12597]	Active usage (M1)	2466.48	Yes
ATC3	Antimigraine Preparations (N02C)	Presence-absence	Clostridium species incertae sedis [meta_mOTU_v25_12597]	Active + past usage (M2)	2467.42
ATC3	Antimigraine Preparations (N02C)	Presence-absence	Clostridium species incertae sedis [meta_mOTU_v25_12597]	Active usage + amount of usage (M3)	2465.29
ATC3	Antimycotics For Systemic Use (J02A)	Presence-absence	Clostridiales species incertae sedis [meta_mOTU_v25_13710]	Active usage (M1)	1670.77
ATC3	Antimycotics For Systemic Use (J02A)	Presence-absence	Clostridiales species incertae sedis [meta_mOTU_v25_13710]	Active + past usage (M2)	1663.64	Yes
ATC3	Antimycotics For Systemic Use (J02A)	Presence-absence	Clostridiales species incertae sedis [meta_mOTU_v25_13710]	Active usage + amount of usage (M3)	1669.49
ATC3	Antimycotics For Systemic Use (J02A)	Presence-absence	Methanobrevibacter smithii [ref_mOTU_v25_03695]	Active usage (M1)	3409.18	Yes
ATC3	Antimycotics For Systemic Use (J02A)	Presence-absence	Methanobrevibacter smithii [ref_mOTU_v25_03695]	Active + past usage (M2)	3411.16
ATC3	Antimycotics For Systemic Use (J02A)	Presence-absence	Methanobrevibacter smithii [ref_mOTU_v25_03695]	Active usage + amount of usage (M3)	3409.96
ATC3	Antipsychotics (N05A)	Presence-absence	[Eubacterium] eligens [ref_mOTU_v25_02376]	Active usage (M1)	1415.71	Yes
ATC3	Antipsychotics (N05A)	Presence-absence	[Eubacterium] eligens [ref_mOTU_v25_02376]	Active + past usage (M2)	1417.57
ATC3	Antipsychotics (N05A)	Presence-absence	[Eubacterium] eligens [ref_mOTU_v25_02376]	Active usage + amount of usage (M3)	1417.55
ATC3	Antithrombotic Agents (B01A)	Presence-absence	Ruminococcaceae species incertae sedis [meta_mOTU_v25_12286]	Active usage (M1)	2239.12	Yes
ATC3	Antithrombotic Agents (B01A)	Presence-absence	Ruminococcaceae species incertae sedis [meta_mOTU_v25_12286]	Active + past usage (M2)	2240.35
ATC3	Antithrombotic Agents (B01A)	Presence-absence	Ruminococcaceae species incertae sedis [meta_mOTU_v25_12286]	Active usage + amount of usage (M3)	2240.27
ATC3	Antivertigo Preparations (N07C)	Presence-absence	Clostridiales species incertae sedis [meta_mOTU_v25_12978]	Active usage (M1)	2096.04	Yes
ATC3	Antivertigo Preparations (N07C)	Presence-absence	Clostridiales species incertae sedis [meta_mOTU_v25_12978]	Active + past usage (M2)	2097.85
ATC3	Antivertigo Preparations (N07C)	Presence-absence	Clostridiales species incertae sedis [meta_mOTU_v25_12978]	Active usage + amount of usage (M3)	2097.07
ATC3	Antivertigo Preparations (N07C)	Presence-absence	Clostridium species incertae sedis [meta_mOTU_v25_13679]	Active usage (M1)	2003.19
ATC3	Antivertigo Preparations (N07C)	Presence-absence	Clostridium species incertae sedis [meta_mOTU_v25_13679]	Active + past usage (M2)	1989.04	Yes
ATC3	Antivertigo Preparations (N07C)	Presence-absence	Clostridium species incertae sedis [meta_mOTU_v25_13679]	Active usage + amount of usage (M3)	2002.26
ATC3	Antivertigo Preparations (N07C)	Presence-absence	Mailhella massiliensis [meta_mOTU_v25_14272]	Active usage (M1)	2113.82	Yes
ATC3	Antivertigo Preparations (N07C)	Presence-absence	Mailhella massiliensis [meta_mOTU_v25_14272]	Active + past usage (M2)	2115.62
ATC3	Antivertigo Preparations (N07C)	Presence-absence	Mailhella massiliensis [meta_mOTU_v25_14272]	Active usage + amount of usage (M3)	2115.77
ATC3	Antivertigo Preparations (N07C)	Presence-absence	Prevotella stercorea [ref_mOTU_v25_00717]	Active usage (M1)	1723.65	Yes
ATC3	Antivertigo Preparations (N07C)	Presence-absence	Prevotella stercorea [ref_mOTU_v25_00717]	Active + past usage (M2)	1725.31
ATC3	Antivertigo Preparations (N07C)	Presence-absence	Prevotella stercorea [ref_mOTU_v25_00717]	Active usage + amount of usage (M3)	1725.64
ATC3	Anxiolytics (N05B)	Presence-absence	[Clostridium] asparagiforme/lavalense [ref_mOTU_v25_06317]	Active usage (M1)	2546.24
ATC3	Anxiolytics (N05B)	Presence-absence	[Clostridium] asparagiforme/lavalense [ref_mOTU_v25_06317]	Active + past usage (M2)	2529.99	Yes
ATC3	Anxiolytics (N05B)	Presence-absence	[Clostridium] asparagiforme/lavalense [ref_mOTU_v25_06317]	Active usage + amount of usage (M3)	2534.96
ATC3	Anxiolytics (N05B)	Presence-absence	[Clostridium] clostridioforme/bolteae [ref_mOTU_v25_03442]	Active usage (M1)	2630.75
ATC3	Anxiolytics (N05B)	Presence-absence	[Clostridium] clostridioforme/bolteae [ref_mOTU_v25_03442]	Active + past usage (M2)	2625.08	Yes
ATC3	Anxiolytics (N05B)	Presence-absence	[Clostridium] clostridioforme/bolteae [ref_mOTU_v25_03442]	Active usage + amount of usage (M3)	2623.88
ATC3	Anxiolytics (N05B)	Presence-absence	Bacteroidales species incertae sedis [meta_mOTU_v25_13286]	Active usage (M1)	3449.53
ATC3	Anxiolytics (N05B)	Presence-absence	Bacteroidales species incertae sedis [meta_mOTU_v25_13286]	Active + past usage (M2)	3446.95	Yes
ATC3	Anxiolytics (N05B)	Presence-absence	Bacteroidales species incertae sedis [meta_mOTU_v25_13286]	Active usage + amount of usage (M3)	3446.24
ATC3	Anxiolytics (N05B)	Presence-absence	Clostridiales sp. [ref_mOTU_v25_02968]	Active usage (M1)	3018.03
ATC3	Anxiolytics (N05B)	Presence-absence	Clostridiales sp. [ref_mOTU_v25_02968]	Active + past usage (M2)	3008.6	Yes
ATC3	Anxiolytics (N05B)	Presence-absence	Clostridiales sp. [ref_mOTU_v25_02968]	Active usage + amount of usage (M3)	3007.95
ATC3	Anxiolytics (N05B)	Presence-absence	Clostridiales species incertae sedis [meta_mOTU_v25_12251]	Active usage (M1)	3440.64
ATC3	Anxiolytics (N05B)	Presence-absence	Clostridiales species incertae sedis [meta_mOTU_v25_12251]	Active + past usage (M2)	3431.18	Yes
ATC3	Anxiolytics (N05B)	Presence-absence	Clostridiales species incertae sedis [meta_mOTU_v25_12251]	Active usage + amount of usage (M3)	3433.62
ATC3	Anxiolytics (N05B)	Presence-absence	Clostridiales species incertae sedis [meta_mOTU_v25_12253]	Active usage (M1)	2933.53
ATC3	Anxiolytics (N05B)	Presence-absence	Clostridiales species incertae sedis [meta_mOTU_v25_12253]	Active + past usage (M2)	2930.09	Yes
ATC3	Anxiolytics (N05B)	Presence-absence	Clostridiales species incertae sedis [meta_mOTU_v25_12253]	Active usage + amount of usage (M3)	2934.12
ATC3	Anxiolytics (N05B)	Presence-absence	Clostridiales species incertae sedis [meta_mOTU_v25_12304]	Active usage (M1)	3144.9
ATC3	Anxiolytics (N05B)	Presence-absence	Clostridiales species incertae sedis [meta_mOTU_v25_12304]	Active + past usage (M2)	3137.98	Yes
ATC3	Anxiolytics (N05B)	Presence-absence	Clostridiales species incertae sedis [meta_mOTU_v25_12304]	Active usage + amount of usage (M3)	3142.23
ATC3	Anxiolytics (N05B)	Presence-absence	Clostridiales species incertae sedis [meta_mOTU_v25_12425]	Active usage (M1)	3278.87
ATC3	Anxiolytics (N05B)	Presence-absence	Clostridiales species incertae sedis [meta_mOTU_v25_12425]	Active + past usage (M2)	3276.65	Yes
ATC3	Anxiolytics (N05B)	Presence-absence	Clostridiales species incertae sedis [meta_mOTU_v25_12425]	Active usage + amount of usage (M3)	3280.59
ATC3	Anxiolytics (N05B)	Presence-absence	Clostridiales species incertae sedis [meta_mOTU_v25_12473]	Active usage (M1)	2235.51
ATC3	Anxiolytics (N05B)	Presence-absence	Clostridiales species incertae sedis [meta_mOTU_v25_12473]	Active + past usage (M2)	2232.14	Yes
ATC3	Anxiolytics (N05B)	Presence-absence	Clostridiales species incertae sedis [meta_mOTU_v25_12473]	Active usage + amount of usage (M3)	2233.91
ATC3	Anxiolytics (N05B)	Presence-absence	Clostridiales species incertae sedis [meta_mOTU_v25_12496]	Active usage (M1)	2823.83
ATC3	Anxiolytics (N05B)	Presence-absence	Clostridiales species incertae sedis [meta_mOTU_v25_12496]	Active + past usage (M2)	2819.77	Yes
ATC3	Anxiolytics (N05B)	Presence-absence	Clostridiales species incertae sedis [meta_mOTU_v25_12496]	Active usage + amount of usage (M3)	2824.75
ATC3	Anxiolytics (N05B)	Presence-absence	Clostridiales species incertae sedis [meta_mOTU_v25_12521]	Active usage (M1)	3087.13
ATC3	Anxiolytics (N05B)	Presence-absence	Clostridiales species incertae sedis [meta_mOTU_v25_12521]	Active + past usage (M2)	3079.13	Yes
ATC3	Anxiolytics (N05B)	Presence-absence	Clostridiales species incertae sedis [meta_mOTU_v25_12521]	Active usage + amount of usage (M3)	3084.94
ATC3	Anxiolytics (N05B)	Presence-absence	Clostridiales species incertae sedis [meta_mOTU_v25_12691]	Active usage (M1)	3419.48
ATC3	Anxiolytics (N05B)	Presence-absence	Clostridiales species incertae sedis [meta_mOTU_v25_12691]	Active + past usage (M2)	3412.35	Yes
ATC3	Anxiolytics (N05B)	Presence-absence	Clostridiales species incertae sedis [meta_mOTU_v25_12691]	Active usage + amount of usage (M3)	3416
ATC3	Anxiolytics (N05B)	Presence-absence	Clostridiales species incertae sedis [meta_mOTU_v25_12763]	Active usage (M1)	3435.52
ATC3	Anxiolytics (N05B)	Presence-absence	Clostridiales species incertae sedis [meta_mOTU_v25_12763]	Active + past usage (M2)	3431.74
ATC3	Anxiolytics (N05B)	Presence-absence	Clostridiales species incertae sedis [meta_mOTU_v25_12763]	Active usage + amount of usage (M3)	3429.28	Yes
ATC3	Anxiolytics (N05B)	Presence-absence	Clostridiales species incertae sedis [meta_mOTU_v25_12776]	Active usage (M1)	2742.86
ATC3	Anxiolytics (N05B)	Presence-absence	Clostridiales species incertae sedis [meta_mOTU_v25_12776]	Active + past usage (M2)	2734.39	Yes
ATC3	Anxiolytics (N05B)	Presence-absence	Clostridiales species incertae sedis [meta_mOTU_v25_12776]	Active usage + amount of usage (M3)	2741.68
ATC3	Anxiolytics (N05B)	Presence-absence	Clostridiales species incertae sedis [meta_mOTU_v25_12809]	Active usage (M1)	2535.73
ATC3	Anxiolytics (N05B)	Presence-absence	Clostridiales species incertae sedis [meta_mOTU_v25_12809]	Active + past usage (M2)	2523.93	Yes
ATC3	Anxiolytics (N05B)	Presence-absence	Clostridiales species incertae sedis [meta_mOTU_v25_12809]	Active usage + amount of usage (M3)	2535.02
ATC3	Anxiolytics (N05B)	Presence-absence	Clostridiales species incertae sedis [meta_mOTU_v25_12832]	Active usage (M1)	3398.11
ATC3	Anxiolytics (N05B)	Presence-absence	Clostridiales species incertae sedis [meta_mOTU_v25_12832]	Active + past usage (M2)	3386.78	Yes
ATC3	Anxiolytics (N05B)	Presence-absence	Clostridiales species incertae sedis [meta_mOTU_v25_12832]	Active usage + amount of usage (M3)	3392.43
ATC3	Anxiolytics (N05B)	Presence-absence	Clostridiales species incertae sedis [meta_mOTU_v25_13031]	Active usage (M1)	1785.51	Yes
ATC3	Anxiolytics (N05B)	Presence-absence	Clostridiales species incertae sedis [meta_mOTU_v25_13031]	Active + past usage (M2)	1787.34
ATC3	Anxiolytics (N05B)	Presence-absence	Clostridiales species incertae sedis [meta_mOTU_v25_13031]	Active usage + amount of usage (M3)	1784.52
ATC3	Anxiolytics (N05B)	Presence-absence	Clostridiales species incertae sedis [meta_mOTU_v25_13147]	Active usage (M1)	2954.47
ATC3	Anxiolytics (N05B)	Presence-absence	Clostridiales species incertae sedis [meta_mOTU_v25_13147]	Active + past usage (M2)	2948.69	Yes
ATC3	Anxiolytics (N05B)	Presence-absence	Clostridiales species incertae sedis [meta_mOTU_v25_13147]	Active usage + amount of usage (M3)	2947.1
ATC3	Anxiolytics (N05B)	Presence-absence	Clostridiales species incertae sedis [meta_mOTU_v25_13176]	Active usage (M1)	3347.12
ATC3	Anxiolytics (N05B)	Presence-absence	Clostridiales species incertae sedis [meta_mOTU_v25_13176]	Active + past usage (M2)	3341	Yes
ATC3	Anxiolytics (N05B)	Presence-absence	Clostridiales species incertae sedis [meta_mOTU_v25_13176]	Active usage + amount of usage (M3)	3345.25
ATC3	Anxiolytics (N05B)	Presence-absence	Clostridiales species incertae sedis [meta_mOTU_v25_13280]	Active usage (M1)	3128.78
ATC3	Anxiolytics (N05B)	Presence-absence	Clostridiales species incertae sedis [meta_mOTU_v25_13280]	Active + past usage (M2)	3122.97	Yes
ATC3	Anxiolytics (N05B)	Presence-absence	Clostridiales species incertae sedis [meta_mOTU_v25_13280]	Active usage + amount of usage (M3)	3125.17
ATC3	Anxiolytics (N05B)	Presence-absence	Clostridiales species incertae sedis [meta_mOTU_v25_13332]	Active usage (M1)	3434.59
ATC3	Anxiolytics (N05B)	Presence-absence	Clostridiales species incertae sedis [meta_mOTU_v25_13332]	Active + past usage (M2)	3424.88	Yes
ATC3	Anxiolytics (N05B)	Presence-absence	Clostridiales species incertae sedis [meta_mOTU_v25_13332]	Active usage + amount of usage (M3)	3424.62
ATC3	Anxiolytics (N05B)	Presence-absence	Clostridiales species incertae sedis [meta_mOTU_v25_13572]	Active usage (M1)	1700.58
ATC3	Anxiolytics (N05B)	Presence-absence	Clostridiales species incertae sedis [meta_mOTU_v25_13572]	Active + past usage (M2)	1699.9
ATC3	Anxiolytics (N05B)	Presence-absence	Clostridiales species incertae sedis [meta_mOTU_v25_13572]	Active usage + amount of usage (M3)	1696.68	Yes
ATC3	Anxiolytics (N05B)	Presence-absence	Clostridiales species incertae sedis [meta_mOTU_v25_13749]	Active usage (M1)	2969.2
ATC3	Anxiolytics (N05B)	Presence-absence	Clostridiales species incertae sedis [meta_mOTU_v25_13749]	Active + past usage (M2)	2961.86	Yes
ATC3	Anxiolytics (N05B)	Presence-absence	Clostridiales species incertae sedis [meta_mOTU_v25_13749]	Active usage + amount of usage (M3)	2966.81
ATC3	Anxiolytics (N05B)	Presence-absence	Clostridiales species incertae sedis [meta_mOTU_v25_13792]	Active usage (M1)	3470.71
ATC3	Anxiolytics (N05B)	Presence-absence	Clostridiales species incertae sedis [meta_mOTU_v25_13792]	Active + past usage (M2)	3446.71	Yes
ATC3	Anxiolytics (N05B)	Presence-absence	Clostridiales species incertae sedis [meta_mOTU_v25_13792]	Active usage + amount of usage (M3)	3463.66
ATC3	Anxiolytics (N05B)	Presence-absence	Clostridiales species incertae sedis [meta_mOTU_v25_14120]	Active usage (M1)	2899.13
ATC3	Anxiolytics (N05B)	Presence-absence	Clostridiales species incertae sedis [meta_mOTU_v25_14120]	Active + past usage (M2)	2894.61	Yes
ATC3	Anxiolytics (N05B)	Presence-absence	Clostridiales species incertae sedis [meta_mOTU_v25_14120]	Active usage + amount of usage (M3)	2895.87
ATC3	Anxiolytics (N05B)	Presence-absence	Clostridiales species incertae sedis [meta_mOTU_v25_14315]	Active usage (M1)	3277.22
ATC3	Anxiolytics (N05B)	Presence-absence	Clostridiales species incertae sedis [meta_mOTU_v25_14315]	Active + past usage (M2)	3272.66	Yes
ATC3	Anxiolytics (N05B)	Presence-absence	Clostridiales species incertae sedis [meta_mOTU_v25_14315]	Active usage + amount of usage (M3)	3274.15
ATC3	Anxiolytics (N05B)	Presence-absence	Clostridium sp. [ref_mOTU_v25_03608]	Active usage (M1)	2203.16
ATC3	Anxiolytics (N05B)	Presence-absence	Clostridium sp. [ref_mOTU_v25_03608]	Active + past usage (M2)	2200.86	Yes
ATC3	Anxiolytics (N05B)	Presence-absence	Clostridium sp. [ref_mOTU_v25_03608]	Active usage + amount of usage (M3)	2199.64
ATC3	Anxiolytics (N05B)	Presence-absence	Clostridium sp. [ref_mOTU_v25_03610]	Active usage (M1)	2875.06
ATC3	Anxiolytics (N05B)	Presence-absence	Clostridium sp. [ref_mOTU_v25_03610]	Active + past usage (M2)	2861.86	Yes
ATC3	Anxiolytics (N05B)	Presence-absence	Clostridium sp. [ref_mOTU_v25_03610]	Active usage + amount of usage (M3)	2872.35
ATC3	Anxiolytics (N05B)	Presence-absence	Clostridium sp. CAG:226 [meta_mOTU_v25_12471]	Active usage (M1)	3372.45
ATC3	Anxiolytics (N05B)	Presence-absence	Clostridium sp. CAG:226 [meta_mOTU_v25_12471]	Active + past usage (M2)	3366.52	Yes
ATC3	Anxiolytics (N05B)	Presence-absence	Clostridium sp. CAG:226 [meta_mOTU_v25_12471]	Active usage + amount of usage (M3)	3365.61
ATC3	Anxiolytics (N05B)	Presence-absence	Clostridium sp. CAG:349 [ref_mOTU_v25_07622]	Active usage (M1)	3071.67
ATC3	Anxiolytics (N05B)	Presence-absence	Clostridium sp. CAG:349 [ref_mOTU_v25_07622]	Active + past usage (M2)	3065.05	Yes
ATC3	Anxiolytics (N05B)	Presence-absence	Clostridium sp. CAG:349 [ref_mOTU_v25_07622]	Active usage + amount of usage (M3)	3070.55
ATC3	Anxiolytics (N05B)	Presence-absence	Clostridium sp. CAG:433 [meta_mOTU_v25_12886]	Active usage (M1)	2980.92
ATC3	Anxiolytics (N05B)	Presence-absence	Clostridium sp. CAG:433 [meta_mOTU_v25_12886]	Active + past usage (M2)	2975.69
ATC3	Anxiolytics (N05B)	Presence-absence	Clostridium sp. CAG:433 [meta_mOTU_v25_12886]	Active usage + amount of usage (M3)	2972.34	Yes
ATC3	Anxiolytics (N05B)	Presence-absence	Clostridium sp. CAG:58 [ref_mOTU_v25_07640]	Active usage (M1)	3164.53
ATC3	Anxiolytics (N05B)	Presence-absence	Clostridium sp. CAG:58 [ref_mOTU_v25_07640]	Active + past usage (M2)	3158.37	Yes
ATC3	Anxiolytics (N05B)	Presence-absence	Clostridium sp. CAG:58 [ref_mOTU_v25_07640]	Active usage + amount of usage (M3)	3165.11
ATC3	Anxiolytics (N05B)	Presence-absence	Faecalibacterium sp. [ref_mOTU_v25_03636]	Active usage (M1)	3005.65
ATC3	Anxiolytics (N05B)	Presence-absence	Faecalibacterium sp. [ref_mOTU_v25_03636]	Active + past usage (M2)	2991.6	Yes
ATC3	Anxiolytics (N05B)	Presence-absence	Faecalibacterium sp. [ref_mOTU_v25_03636]	Active usage + amount of usage (M3)	2996.41
ATC3	Anxiolytics (N05B)	Presence-absence	Faecalibacterium species incertae sedis [meta_mOTU_v25_12331]	Active usage (M1)	2442.23	Yes
ATC3	Anxiolytics (N05B)	Presence-absence	Faecalibacterium species incertae sedis [meta_mOTU_v25_12331]	Active + past usage (M2)	2442.68
ATC3	Anxiolytics (N05B)	Presence-absence	Faecalibacterium species incertae sedis [meta_mOTU_v25_12331]	Active usage + amount of usage (M3)	2443.24
ATC3	Anxiolytics (N05B)	Presence-absence	Faecalibacterium species incertae sedis [meta_mOTU_v25_12403]	Active usage (M1)	2348.84
ATC3	Anxiolytics (N05B)	Presence-absence	Faecalibacterium species incertae sedis [meta_mOTU_v25_12403]	Active + past usage (M2)	2331.75	Yes
ATC3	Anxiolytics (N05B)	Presence-absence	Faecalibacterium species incertae sedis [meta_mOTU_v25_12403]	Active usage + amount of usage (M3)	2340.25
ATC3	Anxiolytics (N05B)	Presence-absence	Firmicutes bacterium CAG:272 [ref_mOTU_v25_07736]	Active usage (M1)	2868.55
ATC3	Anxiolytics (N05B)	Presence-absence	Firmicutes bacterium CAG:272 [ref_mOTU_v25_07736]	Active + past usage (M2)	2859.21	Yes
ATC3	Anxiolytics (N05B)	Presence-absence	Firmicutes bacterium CAG:272 [ref_mOTU_v25_07736]	Active usage + amount of usage (M3)	2864.32
ATC3	Anxiolytics (N05B)	Presence-absence	Firmicutes bacterium CAG:345 [ref_mOTU_v25_07739]	Active usage (M1)	2806.03	Yes
ATC3	Anxiolytics (N05B)	Presence-absence	Firmicutes bacterium CAG:345 [ref_mOTU_v25_07739]	Active + past usage (M2)	2807.96
ATC3	Anxiolytics (N05B)	Presence-absence	Firmicutes bacterium CAG:345 [ref_mOTU_v25_07739]	Active usage + amount of usage (M3)	2805.71
ATC3	Anxiolytics (N05B)	Presence-absence	Firmicutes species incertae sedis [meta_mOTU_v25_12975]	Active usage (M1)	2855.53
ATC3	Anxiolytics (N05B)	Presence-absence	Firmicutes species incertae sedis [meta_mOTU_v25_12975]	Active + past usage (M2)	2848.7	Yes
ATC3	Anxiolytics (N05B)	Presence-absence	Firmicutes species incertae sedis [meta_mOTU_v25_12975]	Active usage + amount of usage (M3)	2855.48
ATC3	Anxiolytics (N05B)	Presence-absence	Oscillibacter sp. [ref_mOTU_v25_04664]	Active usage (M1)	1577.47
ATC3	Anxiolytics (N05B)	Presence-absence	Oscillibacter sp. [ref_mOTU_v25_04664]	Active + past usage (M2)	1571.73	Yes
ATC3	Anxiolytics (N05B)	Presence-absence	Oscillibacter sp. [ref_mOTU_v25_04664]	Active usage + amount of usage (M3)	1575.9
ATC3	Anxiolytics (N05B)	Presence-absence	Oscillibacter sp. 57_20 [meta_mOTU_v25_12610]	Active usage (M1)	1543.44
ATC3	Anxiolytics (N05B)	Presence-absence	Oscillibacter sp. 57_20 [meta_mOTU_v25_12610]	Active + past usage (M2)	1541.12	Yes
ATC3	Anxiolytics (N05B)	Presence-absence	Oscillibacter sp. 57_20 [meta_mOTU_v25_12610]	Active usage + amount of usage (M3)	1541.83
ATC3	Anxiolytics (N05B)	Presence-absence	Pseudoflavonifractor capillosus [ref_mOTU_v25_02969]	Active usage (M1)	2324.23	Yes
ATC3	Anxiolytics (N05B)	Presence-absence	Pseudoflavonifractor capillosus [ref_mOTU_v25_02969]	Active + past usage (M2)	2324
ATC3	Anxiolytics (N05B)	Presence-absence	Pseudoflavonifractor capillosus [ref_mOTU_v25_02969]	Active usage + amount of usage (M3)	2322.71
ATC3	Anxiolytics (N05B)	Presence-absence	Ruminococcaceae species incertae sedis [meta_mOTU_v25_12259]	Active usage (M1)	1734.83
ATC3	Anxiolytics (N05B)	Presence-absence	Ruminococcaceae species incertae sedis [meta_mOTU_v25_12259]	Active + past usage (M2)	1724.49	Yes
ATC3	Anxiolytics (N05B)	Presence-absence	Ruminococcaceae species incertae sedis [meta_mOTU_v25_12259]	Active usage + amount of usage (M3)	1727.83
ATC3	Anxiolytics (N05B)	Presence-absence	Ruminococcaceae species incertae sedis [meta_mOTU_v25_13455]	Active usage (M1)	2194.52
ATC3	Anxiolytics (N05B)	Presence-absence	Ruminococcaceae species incertae sedis [meta_mOTU_v25_13455]	Active + past usage (M2)	2191.02	Yes
ATC3	Anxiolytics (N05B)	Presence-absence	Ruminococcaceae species incertae sedis [meta_mOTU_v25_13455]	Active usage + amount of usage (M3)	2189.9
ATC3	Anxiolytics (N05B)	Presence-absence	Ruminococcus sp. [ref_mOTU_v25_03651]	Active usage (M1)	2892.42
ATC3	Anxiolytics (N05B)	Presence-absence	Ruminococcus sp. [ref_mOTU_v25_03651]	Active + past usage (M2)	2877.29	Yes
ATC3	Anxiolytics (N05B)	Presence-absence	Ruminococcus sp. [ref_mOTU_v25_03651]	Active usage + amount of usage (M3)	2880.52
ATC3	Anxiolytics (N05B)	Presence-absence	Ruminococcus sp. CAG:177 [meta_mOTU_v25_12400]	Active usage (M1)	3465.38
ATC3	Anxiolytics (N05B)	Presence-absence	Ruminococcus sp. CAG:177 [meta_mOTU_v25_12400]	Active + past usage (M2)	3461.5	Yes
ATC3	Anxiolytics (N05B)	Presence-absence	Ruminococcus sp. CAG:177 [meta_mOTU_v25_12400]	Active usage + amount of usage (M3)	3465.98
ATC3	Beta-Lactam Antibacterials, Penicillins (J01C)	Presence-absence	[Clostridium] asparagiforme/lavalense [ref_mOTU_v25_06317]	Active usage (M1)	2542.61
ATC3	Beta-Lactam Antibacterials, Penicillins (J01C)	Presence-absence	[Clostridium] asparagiforme/lavalense [ref_mOTU_v25_06317]	Active + past usage (M2)	2477.34	Yes
ATC3	Beta-Lactam Antibacterials, Penicillins (J01C)	Presence-absence	[Clostridium] asparagiforme/lavalense [ref_mOTU_v25_06317]	Active usage + amount of usage (M3)	2499.08
ATC3	Beta-Lactam Antibacterials, Penicillins (J01C)	Presence-absence	[Clostridium] clostridioforme/bolteae [ref_mOTU_v25_03442]	Active usage (M1)	2635.65
ATC3	Beta-Lactam Antibacterials, Penicillins (J01C)	Presence-absence	[Clostridium] clostridioforme/bolteae [ref_mOTU_v25_03442]	Active + past usage (M2)	2601.55	Yes
ATC3	Beta-Lactam Antibacterials, Penicillins (J01C)	Presence-absence	[Clostridium] clostridioforme/bolteae [ref_mOTU_v25_03442]	Active usage + amount of usage (M3)	2604.3
ATC3	Beta-Lactam Antibacterials, Penicillins (J01C)	Presence-absence	[Eubacterium] eligens [ref_mOTU_v25_02376]	Active usage (M1)	1414.9	Yes
ATC3	Beta-Lactam Antibacterials, Penicillins (J01C)	Presence-absence	[Eubacterium] eligens [ref_mOTU_v25_02376]	Active + past usage (M2)	1415.04
ATC3	Beta-Lactam Antibacterials, Penicillins (J01C)	Presence-absence	[Eubacterium] eligens [ref_mOTU_v25_02376]	Active usage + amount of usage (M3)	1416.6
ATC3	Beta-Lactam Antibacterials, Penicillins (J01C)	Presence-absence	[Eubacterium] rectale [ref_mOTU_v25_03657]	Active usage (M1)	1039.64
ATC3	Beta-Lactam Antibacterials, Penicillins (J01C)	Presence-absence	[Eubacterium] rectale [ref_mOTU_v25_03657]	Active + past usage (M2)	1032.76	Yes
ATC3	Beta-Lactam Antibacterials, Penicillins (J01C)	Presence-absence	[Eubacterium] rectale [ref_mOTU_v25_03657]	Active usage + amount of usage (M3)	1039.23
ATC3	Beta-Lactam Antibacterials, Penicillins (J01C)	Presence-absence	[Ruminococcus] gnavus [ref_mOTU_v25_01594]	Active usage (M1)	2495.39
ATC3	Beta-Lactam Antibacterials, Penicillins (J01C)	Presence-absence	[Ruminococcus] gnavus [ref_mOTU_v25_01594]	Active + past usage (M2)	2486.44
ATC3	Beta-Lactam Antibacterials, Penicillins (J01C)	Presence-absence	[Ruminococcus] gnavus [ref_mOTU_v25_01594]	Active usage + amount of usage (M3)	2483.63	Yes
ATC3	Beta-Lactam Antibacterials, Penicillins (J01C)	Presence-absence	[Ruminococcus] torques [ref_mOTU_v25_03659]	Active usage (M1)	3213.62	Yes
ATC3	Beta-Lactam Antibacterials, Penicillins (J01C)	Presence-absence	[Ruminococcus] torques [ref_mOTU_v25_03659]	Active + past usage (M2)	3212.19
ATC3	Beta-Lactam Antibacterials, Penicillins (J01C)	Presence-absence	[Ruminococcus] torques [ref_mOTU_v25_03659]	Active usage + amount of usage (M3)	3215.5
ATC3	Beta-Lactam Antibacterials, Penicillins (J01C)	Presence-absence	[Ruminococcus] torques [ref_mOTU_v25_03660]	Active usage (M1)	1931.51
ATC3	Beta-Lactam Antibacterials, Penicillins (J01C)	Presence-absence	[Ruminococcus] torques [ref_mOTU_v25_03660]	Active + past usage (M2)	1910.67	Yes
ATC3	Beta-Lactam Antibacterials, Penicillins (J01C)	Presence-absence	[Ruminococcus] torques [ref_mOTU_v25_03660]	Active usage + amount of usage (M3)	1927.84
ATC3	Beta-Lactam Antibacterials, Penicillins (J01C)	Presence-absence	Acholeplasma sp. CAG:878 [ref_mOTU_v25_07583]	Active usage (M1)	1779.26	Yes
ATC3	Beta-Lactam Antibacterials, Penicillins (J01C)	Presence-absence	Acholeplasma sp. CAG:878 [ref_mOTU_v25_07583]	Active + past usage (M2)	1778.29
ATC3	Beta-Lactam Antibacterials, Penicillins (J01C)	Presence-absence	Acholeplasma sp. CAG:878 [ref_mOTU_v25_07583]	Active usage + amount of usage (M3)	1779.19
ATC3	Beta-Lactam Antibacterials, Penicillins (J01C)	Presence-absence	Bacteria species incertae sedis [meta_mOTU_v25_12444]	Active usage (M1)	1628.53	Yes
ATC3	Beta-Lactam Antibacterials, Penicillins (J01C)	Presence-absence	Bacteria species incertae sedis [meta_mOTU_v25_12444]	Active + past usage (M2)	1630.35
ATC3	Beta-Lactam Antibacterials, Penicillins (J01C)	Presence-absence	Bacteria species incertae sedis [meta_mOTU_v25_12444]	Active usage + amount of usage (M3)	1629.87
ATC3	Beta-Lactam Antibacterials, Penicillins (J01C)	Presence-absence	bacterium LF-3 [ref_mOTU_v25_03628]	Active usage (M1)	2737.88	Yes
ATC3	Beta-Lactam Antibacterials, Penicillins (J01C)	Presence-absence	bacterium LF-3 [ref_mOTU_v25_03628]	Active + past usage (M2)	2739.44
ATC3	Beta-Lactam Antibacterials, Penicillins (J01C)	Presence-absence	bacterium LF-3 [ref_mOTU_v25_03628]	Active usage + amount of usage (M3)	2739.77
ATC3	Beta-Lactam Antibacterials, Penicillins (J01C)	Presence-absence	Butyrivibrio crossotus [ref_mOTU_v25_03686]	Active usage (M1)	2575.14
ATC3	Beta-Lactam Antibacterials, Penicillins (J01C)	Presence-absence	Butyrivibrio crossotus [ref_mOTU_v25_03686]	Active + past usage (M2)	2568.98	Yes
ATC3	Beta-Lactam Antibacterials, Penicillins (J01C)	Presence-absence	Butyrivibrio crossotus [ref_mOTU_v25_03686]	Active usage + amount of usage (M3)	2569.61
ATC3	Beta-Lactam Antibacterials, Penicillins (J01C)	Presence-absence	Clostridiales sp. [ref_mOTU_v25_03605]	Active usage (M1)	3382.72
ATC3	Beta-Lactam Antibacterials, Penicillins (J01C)	Presence-absence	Clostridiales sp. [ref_mOTU_v25_03605]	Active + past usage (M2)	3370.96	Yes
ATC3	Beta-Lactam Antibacterials, Penicillins (J01C)	Presence-absence	Clostridiales sp. [ref_mOTU_v25_03605]	Active usage + amount of usage (M3)	3376.27
ATC3	Beta-Lactam Antibacterials, Penicillins (J01C)	Presence-absence	Clostridiales sp. [ref_mOTU_v25_03658]	Active usage (M1)	2413.32
ATC3	Beta-Lactam Antibacterials, Penicillins (J01C)	Presence-absence	Clostridiales sp. [ref_mOTU_v25_03658]	Active + past usage (M2)	2396.89	Yes
ATC3	Beta-Lactam Antibacterials, Penicillins (J01C)	Presence-absence	Clostridiales sp. [ref_mOTU_v25_03658]	Active usage + amount of usage (M3)	2408.76
ATC3	Beta-Lactam Antibacterials, Penicillins (J01C)	Presence-absence	Clostridiales species incertae sedis [meta_mOTU_v25_12228]	Active usage (M1)	3383
ATC3	Beta-Lactam Antibacterials, Penicillins (J01C)	Presence-absence	Clostridiales species incertae sedis [meta_mOTU_v25_12228]	Active + past usage (M2)	3342.36	Yes
ATC3	Beta-Lactam Antibacterials, Penicillins (J01C)	Presence-absence	Clostridiales species incertae sedis [meta_mOTU_v25_12228]	Active usage + amount of usage (M3)	3357.01
ATC3	Beta-Lactam Antibacterials, Penicillins (J01C)	Presence-absence	Clostridiales species incertae sedis [meta_mOTU_v25_12256]	Active usage (M1)	2832.41
ATC3	Beta-Lactam Antibacterials, Penicillins (J01C)	Presence-absence	Clostridiales species incertae sedis [meta_mOTU_v25_12256]	Active + past usage (M2)	2810.67	Yes
ATC3	Beta-Lactam Antibacterials, Penicillins (J01C)	Presence-absence	Clostridiales species incertae sedis [meta_mOTU_v25_12256]	Active usage + amount of usage (M3)	2821.05
ATC3	Beta-Lactam Antibacterials, Penicillins (J01C)	Presence-absence	Clostridiales species incertae sedis [meta_mOTU_v25_12300]	Active usage (M1)	2059.43
ATC3	Beta-Lactam Antibacterials, Penicillins (J01C)	Presence-absence	Clostridiales species incertae sedis [meta_mOTU_v25_12300]	Active + past usage (M2)	2053.11	Yes
ATC3	Beta-Lactam Antibacterials, Penicillins (J01C)	Presence-absence	Clostridiales species incertae sedis [meta_mOTU_v25_12300]	Active usage + amount of usage (M3)	2056.14
ATC3	Beta-Lactam Antibacterials, Penicillins (J01C)	Presence-absence	Clostridiales species incertae sedis [meta_mOTU_v25_12323]	Active usage (M1)	3224.42
ATC3	Beta-Lactam Antibacterials, Penicillins (J01C)	Presence-absence	Clostridiales species incertae sedis [meta_mOTU_v25_12323]	Active + past usage (M2)	3214.27	Yes
ATC3	Beta-Lactam Antibacterials, Penicillins (J01C)	Presence-absence	Clostridiales species incertae sedis [meta_mOTU_v25_12323]	Active usage + amount of usage (M3)	3216.66
ATC3	Beta-Lactam Antibacterials, Penicillins (J01C)	Presence-absence	Clostridiales species incertae sedis [meta_mOTU_v25_12487]	Active usage (M1)	2340.78	Yes
ATC3	Beta-Lactam Antibacterials, Penicillins (J01C)	Presence-absence	Clostridiales species incertae sedis [meta_mOTU_v25_12487]	Active + past usage (M2)	2339.49
ATC3	Beta-Lactam Antibacterials, Penicillins (J01C)	Presence-absence	Clostridiales species incertae sedis [meta_mOTU_v25_12487]	Active usage + amount of usage (M3)	2342.65
ATC3	Beta-Lactam Antibacterials, Penicillins (J01C)	Presence-absence	Clostridiales species incertae sedis [meta_mOTU_v25_12561]	Active usage (M1)	2640.14
ATC3	Beta-Lactam Antibacterials, Penicillins (J01C)	Presence-absence	Clostridiales species incertae sedis [meta_mOTU_v25_12561]	Active + past usage (M2)	2632.69	Yes
ATC3	Beta-Lactam Antibacterials, Penicillins (J01C)	Presence-absence	Clostridiales species incertae sedis [meta_mOTU_v25_12561]	Active usage + amount of usage (M3)	2631.76
ATC3	Beta-Lactam Antibacterials, Penicillins (J01C)	Presence-absence	Clostridiales species incertae sedis [meta_mOTU_v25_12563]	Active usage (M1)	1454.85
ATC3	Beta-Lactam Antibacterials, Penicillins (J01C)	Presence-absence	Clostridiales species incertae sedis [meta_mOTU_v25_12563]	Active + past usage (M2)	1452.06	Yes
ATC3	Beta-Lactam Antibacterials, Penicillins (J01C)	Presence-absence	Clostridiales species incertae sedis [meta_mOTU_v25_12563]	Active usage + amount of usage (M3)	1455.83
ATC3	Beta-Lactam Antibacterials, Penicillins (J01C)	Presence-absence	Clostridiales species incertae sedis [meta_mOTU_v25_12602]	Active usage (M1)	1793.03
ATC3	Beta-Lactam Antibacterials, Penicillins (J01C)	Presence-absence	Clostridiales species incertae sedis [meta_mOTU_v25_12602]	Active + past usage (M2)	1771.82	Yes
ATC3	Beta-Lactam Antibacterials, Penicillins (J01C)	Presence-absence	Clostridiales species incertae sedis [meta_mOTU_v25_12602]	Active usage + amount of usage (M3)	1773.16
ATC3	Beta-Lactam Antibacterials, Penicillins (J01C)	Presence-absence	Clostridiales species incertae sedis [meta_mOTU_v25_12631]	Active usage (M1)	2603.25
ATC3	Beta-Lactam Antibacterials, Penicillins (J01C)	Presence-absence	Clostridiales species incertae sedis [meta_mOTU_v25_12631]	Active + past usage (M2)	2568.95	Yes
ATC3	Beta-Lactam Antibacterials, Penicillins (J01C)	Presence-absence	Clostridiales species incertae sedis [meta_mOTU_v25_12631]	Active usage + amount of usage (M3)	2586.19
ATC3	Beta-Lactam Antibacterials, Penicillins (J01C)	Presence-absence	Clostridiales species incertae sedis [meta_mOTU_v25_12674]	Active usage (M1)	2853.22
ATC3	Beta-Lactam Antibacterials, Penicillins (J01C)	Presence-absence	Clostridiales species incertae sedis [meta_mOTU_v25_12674]	Active + past usage (M2)	2829.36	Yes
ATC3	Beta-Lactam Antibacterials, Penicillins (J01C)	Presence-absence	Clostridiales species incertae sedis [meta_mOTU_v25_12674]	Active usage + amount of usage (M3)	2830.06
ATC3	Beta-Lactam Antibacterials, Penicillins (J01C)	Presence-absence	Clostridiales species incertae sedis [meta_mOTU_v25_12690]	Active usage (M1)	2810.9	Yes
ATC3	Beta-Lactam Antibacterials, Penicillins (J01C)	Presence-absence	Clostridiales species incertae sedis [meta_mOTU_v25_12690]	Active + past usage (M2)	2809.48
ATC3	Beta-Lactam Antibacterials, Penicillins (J01C)	Presence-absence	Clostridiales species incertae sedis [meta_mOTU_v25_12690]	Active usage + amount of usage (M3)	2811.76
ATC3	Beta-Lactam Antibacterials, Penicillins (J01C)	Presence-absence	Clostridiales species incertae sedis [meta_mOTU_v25_12707]	Active usage (M1)	2905.91
ATC3	Beta-Lactam Antibacterials, Penicillins (J01C)	Presence-absence	Clostridiales species incertae sedis [meta_mOTU_v25_12707]	Active + past usage (M2)	2889.24	Yes
ATC3	Beta-Lactam Antibacterials, Penicillins (J01C)	Presence-absence	Clostridiales species incertae sedis [meta_mOTU_v25_12707]	Active usage + amount of usage (M3)	2896.1
ATC3	Beta-Lactam Antibacterials, Penicillins (J01C)	Presence-absence	Clostridiales species incertae sedis [meta_mOTU_v25_12747]	Active usage (M1)	3108.5
ATC3	Beta-Lactam Antibacterials, Penicillins (J01C)	Presence-absence	Clostridiales species incertae sedis [meta_mOTU_v25_12747]	Active + past usage (M2)	3095.21	Yes
ATC3	Beta-Lactam Antibacterials, Penicillins (J01C)	Presence-absence	Clostridiales species incertae sedis [meta_mOTU_v25_12747]	Active usage + amount of usage (M3)	3094.64
ATC3	Beta-Lactam Antibacterials, Penicillins (J01C)	Presence-absence	Clostridiales species incertae sedis [meta_mOTU_v25_12809]	Active usage (M1)	2545.26
ATC3	Beta-Lactam Antibacterials, Penicillins (J01C)	Presence-absence	Clostridiales species incertae sedis [meta_mOTU_v25_12809]	Active + past usage (M2)	2530.77
ATC3	Beta-Lactam Antibacterials, Penicillins (J01C)	Presence-absence	Clostridiales species incertae sedis [meta_mOTU_v25_12809]	Active usage + amount of usage (M3)	2527.84	Yes
ATC3	Beta-Lactam Antibacterials, Penicillins (J01C)	Presence-absence	Clostridiales species incertae sedis [meta_mOTU_v25_13147]	Active usage (M1)	2965.58
ATC3	Beta-Lactam Antibacterials, Penicillins (J01C)	Presence-absence	Clostridiales species incertae sedis [meta_mOTU_v25_13147]	Active + past usage (M2)	2938.92	Yes
ATC3	Beta-Lactam Antibacterials, Penicillins (J01C)	Presence-absence	Clostridiales species incertae sedis [meta_mOTU_v25_13147]	Active usage + amount of usage (M3)	2955.81
ATC3	Beta-Lactam Antibacterials, Penicillins (J01C)	Presence-absence	Clostridiales species incertae sedis [meta_mOTU_v25_13155]	Active usage (M1)	3417.58
ATC3	Beta-Lactam Antibacterials, Penicillins (J01C)	Presence-absence	Clostridiales species incertae sedis [meta_mOTU_v25_13155]	Active + past usage (M2)	3411.54	Yes
ATC3	Beta-Lactam Antibacterials, Penicillins (J01C)	Presence-absence	Clostridiales species incertae sedis [meta_mOTU_v25_13155]	Active usage + amount of usage (M3)	3416.11
ATC3	Beta-Lactam Antibacterials, Penicillins (J01C)	Presence-absence	Clostridiales species incertae sedis [meta_mOTU_v25_13176]	Active usage (M1)	3363.18
ATC3	Beta-Lactam Antibacterials, Penicillins (J01C)	Presence-absence	Clostridiales species incertae sedis [meta_mOTU_v25_13176]	Active + past usage (M2)	3323.82	Yes
ATC3	Beta-Lactam Antibacterials, Penicillins (J01C)	Presence-absence	Clostridiales species incertae sedis [meta_mOTU_v25_13176]	Active usage + amount of usage (M3)	3335
ATC3	Beta-Lactam Antibacterials, Penicillins (J01C)	Presence-absence	Clostridiales species incertae sedis [meta_mOTU_v25_13187]	Active usage (M1)	3441.85
ATC3	Beta-Lactam Antibacterials, Penicillins (J01C)	Presence-absence	Clostridiales species incertae sedis [meta_mOTU_v25_13187]	Active + past usage (M2)	3434.5	Yes
ATC3	Beta-Lactam Antibacterials, Penicillins (J01C)	Presence-absence	Clostridiales species incertae sedis [meta_mOTU_v25_13187]	Active usage + amount of usage (M3)	3437.79
ATC3	Beta-Lactam Antibacterials, Penicillins (J01C)	Presence-absence	Clostridiales species incertae sedis [meta_mOTU_v25_13280]	Active usage (M1)	3135.42
ATC3	Beta-Lactam Antibacterials, Penicillins (J01C)	Presence-absence	Clostridiales species incertae sedis [meta_mOTU_v25_13280]	Active + past usage (M2)	3110.84	Yes
ATC3	Beta-Lactam Antibacterials, Penicillins (J01C)	Presence-absence	Clostridiales species incertae sedis [meta_mOTU_v25_13280]	Active usage + amount of usage (M3)	3123.2
ATC3	Beta-Lactam Antibacterials, Penicillins (J01C)	Presence-absence	Clostridiales species incertae sedis [meta_mOTU_v25_13377]	Active usage (M1)	1951.45
ATC3	Beta-Lactam Antibacterials, Penicillins (J01C)	Presence-absence	Clostridiales species incertae sedis [meta_mOTU_v25_13377]	Active + past usage (M2)	1941.17	Yes
ATC3	Beta-Lactam Antibacterials, Penicillins (J01C)	Presence-absence	Clostridiales species incertae sedis [meta_mOTU_v25_13377]	Active usage + amount of usage (M3)	1948.35
ATC3	Beta-Lactam Antibacterials, Penicillins (J01C)	Presence-absence	Clostridiales species incertae sedis [meta_mOTU_v25_13863]	Active usage (M1)	2311.28
ATC3	Beta-Lactam Antibacterials, Penicillins (J01C)	Presence-absence	Clostridiales species incertae sedis [meta_mOTU_v25_13863]	Active + past usage (M2)	2296.37	Yes
ATC3	Beta-Lactam Antibacterials, Penicillins (J01C)	Presence-absence	Clostridiales species incertae sedis [meta_mOTU_v25_13863]	Active usage + amount of usage (M3)	2299.87
ATC3	Beta-Lactam Antibacterials, Penicillins (J01C)	Presence-absence	Clostridiales species incertae sedis [meta_mOTU_v25_13922]	Active usage (M1)	3160.92
ATC3	Beta-Lactam Antibacterials, Penicillins (J01C)	Presence-absence	Clostridiales species incertae sedis [meta_mOTU_v25_13922]	Active + past usage (M2)	3144.75	Yes
ATC3	Beta-Lactam Antibacterials, Penicillins (J01C)	Presence-absence	Clostridiales species incertae sedis [meta_mOTU_v25_13922]	Active usage + amount of usage (M3)	3150.62
ATC3	Beta-Lactam Antibacterials, Penicillins (J01C)	Presence-absence	Clostridiales species incertae sedis [meta_mOTU_v25_14118]	Active usage (M1)	1703.24
ATC3	Beta-Lactam Antibacterials, Penicillins (J01C)	Presence-absence	Clostridiales species incertae sedis [meta_mOTU_v25_14118]	Active + past usage (M2)	1694.57
ATC3	Beta-Lactam Antibacterials, Penicillins (J01C)	Presence-absence	Clostridiales species incertae sedis [meta_mOTU_v25_14118]	Active usage + amount of usage (M3)	1691.99	Yes
ATC3	Beta-Lactam Antibacterials, Penicillins (J01C)	Presence-absence	Clostridiales species incertae sedis [meta_mOTU_v25_14315]	Active usage (M1)	3281.88
ATC3	Beta-Lactam Antibacterials, Penicillins (J01C)	Presence-absence	Clostridiales species incertae sedis [meta_mOTU_v25_14315]	Active + past usage (M2)	3260.2	Yes
ATC3	Beta-Lactam Antibacterials, Penicillins (J01C)	Presence-absence	Clostridiales species incertae sedis [meta_mOTU_v25_14315]	Active usage + amount of usage (M3)	3263.88
ATC3	Beta-Lactam Antibacterials, Penicillins (J01C)	Presence-absence	Clostridium sp. [ref_mOTU_v25_03599]	Active usage (M1)	2905.56
ATC3	Beta-Lactam Antibacterials, Penicillins (J01C)	Presence-absence	Clostridium sp. [ref_mOTU_v25_03599]	Active + past usage (M2)	2891.13	Yes
ATC3	Beta-Lactam Antibacterials, Penicillins (J01C)	Presence-absence	Clostridium sp. [ref_mOTU_v25_03599]	Active usage + amount of usage (M3)	2894.57
ATC3	Beta-Lactam Antibacterials, Penicillins (J01C)	Presence-absence	Clostridium sp. [ref_mOTU_v25_03608]	Active usage (M1)	2200.85
ATC3	Beta-Lactam Antibacterials, Penicillins (J01C)	Presence-absence	Clostridium sp. [ref_mOTU_v25_03608]	Active + past usage (M2)	2197.58
ATC3	Beta-Lactam Antibacterials, Penicillins (J01C)	Presence-absence	Clostridium sp. [ref_mOTU_v25_03608]	Active usage + amount of usage (M3)	2195.21	Yes
ATC3	Beta-Lactam Antibacterials, Penicillins (J01C)	Presence-absence	Clostridium sp. [ref_mOTU_v25_03613]	Active usage (M1)	1851.22
ATC3	Beta-Lactam Antibacterials, Penicillins (J01C)	Presence-absence	Clostridium sp. [ref_mOTU_v25_03613]	Active + past usage (M2)	1847.59	Yes
ATC3	Beta-Lactam Antibacterials, Penicillins (J01C)	Presence-absence	Clostridium sp. [ref_mOTU_v25_03613]	Active usage + amount of usage (M3)	1851.47
ATC3	Beta-Lactam Antibacterials, Penicillins (J01C)	Presence-absence	Clostridium sp. [ref_mOTU_v25_03675]	Active usage (M1)	2738
ATC3	Beta-Lactam Antibacterials, Penicillins (J01C)	Presence-absence	Clostridium sp. [ref_mOTU_v25_03675]	Active + past usage (M2)	2719.51	Yes
ATC3	Beta-Lactam Antibacterials, Penicillins (J01C)	Presence-absence	Clostridium sp. [ref_mOTU_v25_03675]	Active usage + amount of usage (M3)	2730.25
ATC3	Beta-Lactam Antibacterials, Penicillins (J01C)	Presence-absence	Clostridium sp. 27_14 [meta_mOTU_v25_12513]	Active usage (M1)	2562.05
ATC3	Beta-Lactam Antibacterials, Penicillins (J01C)	Presence-absence	Clostridium sp. 27_14 [meta_mOTU_v25_12513]	Active + past usage (M2)	2555.73
ATC3	Beta-Lactam Antibacterials, Penicillins (J01C)	Presence-absence	Clostridium sp. 27_14 [meta_mOTU_v25_12513]	Active usage + amount of usage (M3)	2553.7	Yes
ATC3	Beta-Lactam Antibacterials, Penicillins (J01C)	Presence-absence	Clostridium sp. CAG:127 [meta_mOTU_v25_12306]	Active usage (M1)	3459.53	Yes
ATC3	Beta-Lactam Antibacterials, Penicillins (J01C)	Presence-absence	Clostridium sp. CAG:127 [meta_mOTU_v25_12306]	Active + past usage (M2)	3457.75
ATC3	Beta-Lactam Antibacterials, Penicillins (J01C)	Presence-absence	Clostridium sp. CAG:127 [meta_mOTU_v25_12306]	Active usage + amount of usage (M3)	3458.89
ATC3	Beta-Lactam Antibacterials, Penicillins (J01C)	Presence-absence	Clostridium sp. CAG:167 [ref_mOTU_v25_07613]	Active usage (M1)	3402.49
ATC3	Beta-Lactam Antibacterials, Penicillins (J01C)	Presence-absence	Clostridium sp. CAG:167 [ref_mOTU_v25_07613]	Active + past usage (M2)	3393.14	Yes
ATC3	Beta-Lactam Antibacterials, Penicillins (J01C)	Presence-absence	Clostridium sp. CAG:167 [ref_mOTU_v25_07613]	Active usage + amount of usage (M3)	3395.51
ATC3	Beta-Lactam Antibacterials, Penicillins (J01C)	Presence-absence	Clostridium sp. CAG:230 [ref_mOTU_v25_07616]	Active usage (M1)	3104.08
ATC3	Beta-Lactam Antibacterials, Penicillins (J01C)	Presence-absence	Clostridium sp. CAG:230 [ref_mOTU_v25_07616]	Active + past usage (M2)	3088.64	Yes
ATC3	Beta-Lactam Antibacterials, Penicillins (J01C)	Presence-absence	Clostridium sp. CAG:230 [ref_mOTU_v25_07616]	Active usage + amount of usage (M3)	3103.64
ATC3	Beta-Lactam Antibacterials, Penicillins (J01C)	Presence-absence	Clostridium sp. CAG:302 [meta_mOTU_v25_12499]	Active usage (M1)	2941.19
ATC3	Beta-Lactam Antibacterials, Penicillins (J01C)	Presence-absence	Clostridium sp. CAG:302 [meta_mOTU_v25_12499]	Active + past usage (M2)	2938.13	Yes
ATC3	Beta-Lactam Antibacterials, Penicillins (J01C)	Presence-absence	Clostridium sp. CAG:302 [meta_mOTU_v25_12499]	Active usage + amount of usage (M3)	2940.73
ATC3	Beta-Lactam Antibacterials, Penicillins (J01C)	Presence-absence	Clostridium sp. CAG:343 [meta_mOTU_v25_12430]	Active usage (M1)	2766.36	Yes
ATC3	Beta-Lactam Antibacterials, Penicillins (J01C)	Presence-absence	Clostridium sp. CAG:343 [meta_mOTU_v25_12430]	Active + past usage (M2)	2765.89
ATC3	Beta-Lactam Antibacterials, Penicillins (J01C)	Presence-absence	Clostridium sp. CAG:343 [meta_mOTU_v25_12430]	Active usage + amount of usage (M3)	2764.67
ATC3	Beta-Lactam Antibacterials, Penicillins (J01C)	Presence-absence	Clostridium sp. CAG:433 [meta_mOTU_v25_12886]	Active usage (M1)	2980.17
ATC3	Beta-Lactam Antibacterials, Penicillins (J01C)	Presence-absence	Clostridium sp. CAG:433 [meta_mOTU_v25_12886]	Active + past usage (M2)	2960.23	Yes
ATC3	Beta-Lactam Antibacterials, Penicillins (J01C)	Presence-absence	Clostridium sp. CAG:433 [meta_mOTU_v25_12886]	Active usage + amount of usage (M3)	2964.13
ATC3	Beta-Lactam Antibacterials, Penicillins (J01C)	Presence-absence	Clostridium sp. CAG:451 [meta_mOTU_v25_12646]	Active usage (M1)	2107.03	Yes
ATC3	Beta-Lactam Antibacterials, Penicillins (J01C)	Presence-absence	Clostridium sp. CAG:451 [meta_mOTU_v25_12646]	Active + past usage (M2)	2105.85
ATC3	Beta-Lactam Antibacterials, Penicillins (J01C)	Presence-absence	Clostridium sp. CAG:451 [meta_mOTU_v25_12646]	Active usage + amount of usage (M3)	2107.46
ATC3	Beta-Lactam Antibacterials, Penicillins (J01C)	Presence-absence	Clostridium sp. CAG:628 [meta_mOTU_v25_12644]	Active usage (M1)	2356.79
ATC3	Beta-Lactam Antibacterials, Penicillins (J01C)	Presence-absence	Clostridium sp. CAG:628 [meta_mOTU_v25_12644]	Active + past usage (M2)	2342.99	Yes
ATC3	Beta-Lactam Antibacterials, Penicillins (J01C)	Presence-absence	Clostridium sp. CAG:628 [meta_mOTU_v25_12644]	Active usage + amount of usage (M3)	2351.11
ATC3	Beta-Lactam Antibacterials, Penicillins (J01C)	Presence-absence	Clostridium species incertae sedis [meta_mOTU_v25_12234]	Active usage (M1)	3354
ATC3	Beta-Lactam Antibacterials, Penicillins (J01C)	Presence-absence	Clostridium species incertae sedis [meta_mOTU_v25_12234]	Active + past usage (M2)	3336.5	Yes
ATC3	Beta-Lactam Antibacterials, Penicillins (J01C)	Presence-absence	Clostridium species incertae sedis [meta_mOTU_v25_12234]	Active usage + amount of usage (M3)	3344.33
ATC3	Beta-Lactam Antibacterials, Penicillins (J01C)	Presence-absence	Clostridium species incertae sedis [meta_mOTU_v25_12249]	Active usage (M1)	3217.08
ATC3	Beta-Lactam Antibacterials, Penicillins (J01C)	Presence-absence	Clostridium species incertae sedis [meta_mOTU_v25_12249]	Active + past usage (M2)	3205.73	Yes
ATC3	Beta-Lactam Antibacterials, Penicillins (J01C)	Presence-absence	Clostridium species incertae sedis [meta_mOTU_v25_12249]	Active usage + amount of usage (M3)	3214.15
ATC3	Beta-Lactam Antibacterials, Penicillins (J01C)	Presence-absence	Clostridium species incertae sedis [meta_mOTU_v25_12348]	Active usage (M1)	2393.56
ATC3	Beta-Lactam Antibacterials, Penicillins (J01C)	Presence-absence	Clostridium species incertae sedis [meta_mOTU_v25_12348]	Active + past usage (M2)	2390.32	Yes
ATC3	Beta-Lactam Antibacterials, Penicillins (J01C)	Presence-absence	Clostridium species incertae sedis [meta_mOTU_v25_12348]	Active usage + amount of usage (M3)	2395.22
ATC3	Beta-Lactam Antibacterials, Penicillins (J01C)	Presence-absence	Clostridium species incertae sedis [meta_mOTU_v25_12399]	Active usage (M1)	3407.2
ATC3	Beta-Lactam Antibacterials, Penicillins (J01C)	Presence-absence	Clostridium species incertae sedis [meta_mOTU_v25_12399]	Active + past usage (M2)	3374.46	Yes
ATC3	Beta-Lactam Antibacterials, Penicillins (J01C)	Presence-absence	Clostridium species incertae sedis [meta_mOTU_v25_12399]	Active usage + amount of usage (M3)	3382.52
ATC3	Beta-Lactam Antibacterials, Penicillins (J01C)	Presence-absence	Clostridium species incertae sedis [meta_mOTU_v25_12597]	Active usage (M1)	2457.54
ATC3	Beta-Lactam Antibacterials, Penicillins (J01C)	Presence-absence	Clostridium species incertae sedis [meta_mOTU_v25_12597]	Active + past usage (M2)	2446.21	Yes
ATC3	Beta-Lactam Antibacterials, Penicillins (J01C)	Presence-absence	Clostridium species incertae sedis [meta_mOTU_v25_12597]	Active usage + amount of usage (M3)	2452.42
ATC3	Beta-Lactam Antibacterials, Penicillins (J01C)	Presence-absence	Clostridium species incertae sedis [meta_mOTU_v25_12640]	Active usage (M1)	3353.45	Yes
ATC3	Beta-Lactam Antibacterials, Penicillins (J01C)	Presence-absence	Clostridium species incertae sedis [meta_mOTU_v25_12640]	Active + past usage (M2)	3355.45
ATC3	Beta-Lactam Antibacterials, Penicillins (J01C)	Presence-absence	Clostridium species incertae sedis [meta_mOTU_v25_12640]	Active usage + amount of usage (M3)	3355.17
ATC3	Beta-Lactam Antibacterials, Penicillins (J01C)	Presence-absence	Clostridium species incertae sedis [meta_mOTU_v25_12696]	Active usage (M1)	2979.02	Yes
ATC3	Beta-Lactam Antibacterials, Penicillins (J01C)	Presence-absence	Clostridium species incertae sedis [meta_mOTU_v25_12696]	Active + past usage (M2)	2981
ATC3	Beta-Lactam Antibacterials, Penicillins (J01C)	Presence-absence	Clostridium species incertae sedis [meta_mOTU_v25_12696]	Active usage + amount of usage (M3)	2979.2
ATC3	Beta-Lactam Antibacterials, Penicillins (J01C)	Presence-absence	Clostridium species incertae sedis [meta_mOTU_v25_13081]	Active usage (M1)	2157.54
ATC3	Beta-Lactam Antibacterials, Penicillins (J01C)	Presence-absence	Clostridium species incertae sedis [meta_mOTU_v25_13081]	Active + past usage (M2)	2155.17	Yes
ATC3	Beta-Lactam Antibacterials, Penicillins (J01C)	Presence-absence	Clostridium species incertae sedis [meta_mOTU_v25_13081]	Active usage + amount of usage (M3)	2155.73
ATC3	Beta-Lactam Antibacterials, Penicillins (J01C)	Presence-absence	Coprococcus comes [ref_mOTU_v25_03690]	Active usage (M1)	1428.4
ATC3	Beta-Lactam Antibacterials, Penicillins (J01C)	Presence-absence	Coprococcus comes [ref_mOTU_v25_03690]	Active + past usage (M2)	1415.4	Yes
ATC3	Beta-Lactam Antibacterials, Penicillins (J01C)	Presence-absence	Coprococcus comes [ref_mOTU_v25_03690]	Active usage + amount of usage (M3)	1421.22
ATC3	Beta-Lactam Antibacterials, Penicillins (J01C)	Presence-absence	Dorea formicigenerans [ref_mOTU_v25_03668]	Active usage (M1)	1429.02	Yes
ATC3	Beta-Lactam Antibacterials, Penicillins (J01C)	Presence-absence	Dorea formicigenerans [ref_mOTU_v25_03668]	Active + past usage (M2)	1427.94
ATC3	Beta-Lactam Antibacterials, Penicillins (J01C)	Presence-absence	Dorea formicigenerans [ref_mOTU_v25_03668]	Active usage + amount of usage (M3)	1431.01
ATC3	Beta-Lactam Antibacterials, Penicillins (J01C)	Presence-absence	Dorea longicatena [ref_mOTU_v25_03692]	Active usage (M1)	1641.88
ATC3	Beta-Lactam Antibacterials, Penicillins (J01C)	Presence-absence	Dorea longicatena [ref_mOTU_v25_03692]	Active + past usage (M2)	1633.19	Yes
ATC3	Beta-Lactam Antibacterials, Penicillins (J01C)	Presence-absence	Dorea longicatena [ref_mOTU_v25_03692]	Active usage + amount of usage (M3)	1639.96
ATC3	Beta-Lactam Antibacterials, Penicillins (J01C)	Presence-absence	Dorea longicatena [ref_mOTU_v25_03693]	Active usage (M1)	2909.84
ATC3	Beta-Lactam Antibacterials, Penicillins (J01C)	Presence-absence	Dorea longicatena [ref_mOTU_v25_03693]	Active + past usage (M2)	2868.51	Yes
ATC3	Beta-Lactam Antibacterials, Penicillins (J01C)	Presence-absence	Dorea longicatena [ref_mOTU_v25_03693]	Active usage + amount of usage (M3)	2883.84
ATC3	Beta-Lactam Antibacterials, Penicillins (J01C)	Presence-absence	Eubacterium ramulus [ref_mOTU_v25_03570]	Active usage (M1)	2876.47
ATC3	Beta-Lactam Antibacterials, Penicillins (J01C)	Presence-absence	Eubacterium ramulus [ref_mOTU_v25_03570]	Active + past usage (M2)	2858.22	Yes
ATC3	Beta-Lactam Antibacterials, Penicillins (J01C)	Presence-absence	Eubacterium ramulus [ref_mOTU_v25_03570]	Active usage + amount of usage (M3)	2872.32
ATC3	Beta-Lactam Antibacterials, Penicillins (J01C)	Presence-absence	Eubacterium sp. CAG:202 [meta_mOTU_v25_12308]	Active usage (M1)	3058.54
ATC3	Beta-Lactam Antibacterials, Penicillins (J01C)	Presence-absence	Eubacterium sp. CAG:202 [meta_mOTU_v25_12308]	Active + past usage (M2)	3048.3	Yes
ATC3	Beta-Lactam Antibacterials, Penicillins (J01C)	Presence-absence	Eubacterium sp. CAG:202 [meta_mOTU_v25_12308]	Active usage + amount of usage (M3)	3058.85
ATC3	Beta-Lactam Antibacterials, Penicillins (J01C)	Presence-absence	Eubacterium sp. CAG:38 [ref_mOTU_v25_07679]	Active usage (M1)	2898.32	Yes
ATC3	Beta-Lactam Antibacterials, Penicillins (J01C)	Presence-absence	Eubacterium sp. CAG:38 [ref_mOTU_v25_07679]	Active + past usage (M2)	2898.56
ATC3	Beta-Lactam Antibacterials, Penicillins (J01C)	Presence-absence	Eubacterium sp. CAG:38 [ref_mOTU_v25_07679]	Active usage + amount of usage (M3)	2897.47
ATC3	Beta-Lactam Antibacterials, Penicillins (J01C)	Presence-absence	Eubacterium species incertae sedis [meta_mOTU_v25_12260]	Active usage (M1)	3346.8
ATC3	Beta-Lactam Antibacterials, Penicillins (J01C)	Presence-absence	Eubacterium species incertae sedis [meta_mOTU_v25_12260]	Active + past usage (M2)	3332.01	Yes
ATC3	Beta-Lactam Antibacterials, Penicillins (J01C)	Presence-absence	Eubacterium species incertae sedis [meta_mOTU_v25_12260]	Active usage + amount of usage (M3)	3338.35
ATC3	Beta-Lactam Antibacterials, Penicillins (J01C)	Presence-absence	Eubacterium ventriosum [ref_mOTU_v25_11151]	Active usage (M1)	3054.64
ATC3	Beta-Lactam Antibacterials, Penicillins (J01C)	Presence-absence	Eubacterium ventriosum [ref_mOTU_v25_11151]	Active + past usage (M2)	3049.57	Yes
ATC3	Beta-Lactam Antibacterials, Penicillins (J01C)	Presence-absence	Eubacterium ventriosum [ref_mOTU_v25_11151]	Active usage + amount of usage (M3)	3047.88
ATC3	Beta-Lactam Antibacterials, Penicillins (J01C)	Presence-absence	Faecalibacterium prausnitzii [ref_mOTU_v25_06109]	Active usage (M1)	1329.2
ATC3	Beta-Lactam Antibacterials, Penicillins (J01C)	Presence-absence	Faecalibacterium prausnitzii [ref_mOTU_v25_06109]	Active + past usage (M2)	1300.89	Yes
ATC3	Beta-Lactam Antibacterials, Penicillins (J01C)	Presence-absence	Faecalibacterium prausnitzii [ref_mOTU_v25_06109]	Active usage + amount of usage (M3)	1326.01
ATC3	Beta-Lactam Antibacterials, Penicillins (J01C)	Presence-absence	Faecalibacterium sp. [ref_mOTU_v25_03636]	Active usage (M1)	3005.51
ATC3	Beta-Lactam Antibacterials, Penicillins (J01C)	Presence-absence	Faecalibacterium sp. [ref_mOTU_v25_03636]	Active + past usage (M2)	2971.28	Yes
ATC3	Beta-Lactam Antibacterials, Penicillins (J01C)	Presence-absence	Faecalibacterium sp. [ref_mOTU_v25_03636]	Active usage + amount of usage (M3)	2993.51
ATC3	Beta-Lactam Antibacterials, Penicillins (J01C)	Presence-absence	Faecalibacterium species incertae sedis [meta_mOTU_v25_12331]	Active usage (M1)	2441.08
ATC3	Beta-Lactam Antibacterials, Penicillins (J01C)	Presence-absence	Faecalibacterium species incertae sedis [meta_mOTU_v25_12331]	Active + past usage (M2)	2425.34	Yes
ATC3	Beta-Lactam Antibacterials, Penicillins (J01C)	Presence-absence	Faecalibacterium species incertae sedis [meta_mOTU_v25_12331]	Active usage + amount of usage (M3)	2426
ATC3	Beta-Lactam Antibacterials, Penicillins (J01C)	Presence-absence	Faecalibacterium species incertae sedis [meta_mOTU_v25_12376]	Active usage (M1)	3458.79
ATC3	Beta-Lactam Antibacterials, Penicillins (J01C)	Presence-absence	Faecalibacterium species incertae sedis [meta_mOTU_v25_12376]	Active + past usage (M2)	3390.81	Yes
ATC3	Beta-Lactam Antibacterials, Penicillins (J01C)	Presence-absence	Faecalibacterium species incertae sedis [meta_mOTU_v25_12376]	Active usage + amount of usage (M3)	3408.49
ATC3	Beta-Lactam Antibacterials, Penicillins (J01C)	Presence-absence	Faecalibacterium species incertae sedis [meta_mOTU_v25_12403]	Active usage (M1)	2351.68
ATC3	Beta-Lactam Antibacterials, Penicillins (J01C)	Presence-absence	Faecalibacterium species incertae sedis [meta_mOTU_v25_12403]	Active + past usage (M2)	2324.77	Yes
ATC3	Beta-Lactam Antibacterials, Penicillins (J01C)	Presence-absence	Faecalibacterium species incertae sedis [meta_mOTU_v25_12403]	Active usage + amount of usage (M3)	2332.87
ATC3	Beta-Lactam Antibacterials, Penicillins (J01C)	Presence-absence	Firmicutes species incertae sedis [meta_mOTU_v25_12231]	Active usage (M1)	3178.23
ATC3	Beta-Lactam Antibacterials, Penicillins (J01C)	Presence-absence	Firmicutes species incertae sedis [meta_mOTU_v25_12231]	Active + past usage (M2)	3168.18	Yes
ATC3	Beta-Lactam Antibacterials, Penicillins (J01C)	Presence-absence	Firmicutes species incertae sedis [meta_mOTU_v25_12231]	Active usage + amount of usage (M3)	3170.24
ATC3	Beta-Lactam Antibacterials, Penicillins (J01C)	Presence-absence	Firmicutes species incertae sedis [meta_mOTU_v25_12365]	Active usage (M1)	1699.88
ATC3	Beta-Lactam Antibacterials, Penicillins (J01C)	Presence-absence	Firmicutes species incertae sedis [meta_mOTU_v25_12365]	Active + past usage (M2)	1690.93	Yes
ATC3	Beta-Lactam Antibacterials, Penicillins (J01C)	Presence-absence	Firmicutes species incertae sedis [meta_mOTU_v25_12365]	Active usage + amount of usage (M3)	1697.42
ATC3	Beta-Lactam Antibacterials, Penicillins (J01C)	Presence-absence	Holdemanella biformis [ref_mOTU_v25_11382]	Active usage (M1)	3187.12
ATC3	Beta-Lactam Antibacterials, Penicillins (J01C)	Presence-absence	Holdemanella biformis [ref_mOTU_v25_11382]	Active + past usage (M2)	3153.3	Yes
ATC3	Beta-Lactam Antibacterials, Penicillins (J01C)	Presence-absence	Holdemanella biformis [ref_mOTU_v25_11382]	Active usage + amount of usage (M3)	3165.06
ATC3	Beta-Lactam Antibacterials, Penicillins (J01C)	Presence-absence	Lachnospiraceae species incertae sedis [meta_mOTU_v25_12240]	Active usage (M1)	1062.64
ATC3	Beta-Lactam Antibacterials, Penicillins (J01C)	Presence-absence	Lachnospiraceae species incertae sedis [meta_mOTU_v25_12240]	Active + past usage (M2)	1058.97	Yes
ATC3	Beta-Lactam Antibacterials, Penicillins (J01C)	Presence-absence	Lachnospiraceae species incertae sedis [meta_mOTU_v25_12240]	Active usage + amount of usage (M3)	1064.13
ATC3	Beta-Lactam Antibacterials, Penicillins (J01C)	Presence-absence	Lactobacillus ruminis [ref_mOTU_v25_01239]	Active usage (M1)	1617.75
ATC3	Beta-Lactam Antibacterials, Penicillins (J01C)	Presence-absence	Lactobacillus ruminis [ref_mOTU_v25_01239]	Active + past usage (M2)	1608.57	Yes
ATC3	Beta-Lactam Antibacterials, Penicillins (J01C)	Presence-absence	Lactobacillus ruminis [ref_mOTU_v25_01239]	Active usage + amount of usage (M3)	1608.71
ATC3	Beta-Lactam Antibacterials, Penicillins (J01C)	Presence-absence	Oscillibacter sp. [ref_mOTU_v25_04664]	Active usage (M1)	1590.76
ATC3	Beta-Lactam Antibacterials, Penicillins (J01C)	Presence-absence	Oscillibacter sp. [ref_mOTU_v25_04664]	Active + past usage (M2)	1572.47	Yes
ATC3	Beta-Lactam Antibacterials, Penicillins (J01C)	Presence-absence	Oscillibacter sp. [ref_mOTU_v25_04664]	Active usage + amount of usage (M3)	1585.68
ATC3	Beta-Lactam Antibacterials, Penicillins (J01C)	Presence-absence	Oscillibacter sp. 57_20 [meta_mOTU_v25_12610]	Active usage (M1)	1552.75
ATC3	Beta-Lactam Antibacterials, Penicillins (J01C)	Presence-absence	Oscillibacter sp. 57_20 [meta_mOTU_v25_12610]	Active + past usage (M2)	1525.66	Yes
ATC3	Beta-Lactam Antibacterials, Penicillins (J01C)	Presence-absence	Oscillibacter sp. 57_20 [meta_mOTU_v25_12610]	Active usage + amount of usage (M3)	1540.61
ATC3	Beta-Lactam Antibacterials, Penicillins (J01C)	Presence-absence	Roseburia sp. [ref_mOTU_v25_03649]	Active usage (M1)	3313.41	Yes
ATC3	Beta-Lactam Antibacterials, Penicillins (J01C)	Presence-absence	Roseburia sp. [ref_mOTU_v25_03649]	Active + past usage (M2)	3311.79
ATC3	Beta-Lactam Antibacterials, Penicillins (J01C)	Presence-absence	Roseburia sp. [ref_mOTU_v25_03649]	Active usage + amount of usage (M3)	3312.39
ATC3	Beta-Lactam Antibacterials, Penicillins (J01C)	Presence-absence	Roseburia sp. CAG:182 [meta_mOTU_v25_12852]	Active usage (M1)	3227.75
ATC3	Beta-Lactam Antibacterials, Penicillins (J01C)	Presence-absence	Roseburia sp. CAG:182 [meta_mOTU_v25_12852]	Active + past usage (M2)	3221.6
ATC3	Beta-Lactam Antibacterials, Penicillins (J01C)	Presence-absence	Roseburia sp. CAG:182 [meta_mOTU_v25_12852]	Active usage + amount of usage (M3)	3217.9	Yes
ATC3	Beta-Lactam Antibacterials, Penicillins (J01C)	Presence-absence	Roseburia sp. CAG:471 [ref_mOTU_v25_03598]	Active usage (M1)	2913.84
ATC3	Beta-Lactam Antibacterials, Penicillins (J01C)	Presence-absence	Roseburia sp. CAG:471 [ref_mOTU_v25_03598]	Active + past usage (M2)	2886.42	Yes
ATC3	Beta-Lactam Antibacterials, Penicillins (J01C)	Presence-absence	Roseburia sp. CAG:471 [ref_mOTU_v25_03598]	Active usage + amount of usage (M3)	2890.9
ATC3	Beta-Lactam Antibacterials, Penicillins (J01C)	Presence-absence	Roseburia species incertae sedis [meta_mOTU_v25_12537]	Active usage (M1)	3345.43	Yes
ATC3	Beta-Lactam Antibacterials, Penicillins (J01C)	Presence-absence	Roseburia species incertae sedis [meta_mOTU_v25_12537]	Active + past usage (M2)	3346.29
ATC3	Beta-Lactam Antibacterials, Penicillins (J01C)	Presence-absence	Roseburia species incertae sedis [meta_mOTU_v25_12537]	Active usage + amount of usage (M3)	3347.39
ATC3	Beta-Lactam Antibacterials, Penicillins (J01C)	Presence-absence	Ruminococcus lactaris [ref_mOTU_v25_01595]	Active usage (M1)	3163.35	Yes
ATC3	Beta-Lactam Antibacterials, Penicillins (J01C)	Presence-absence	Ruminococcus lactaris [ref_mOTU_v25_01595]	Active + past usage (M2)	3164.12
ATC3	Beta-Lactam Antibacterials, Penicillins (J01C)	Presence-absence	Ruminococcus lactaris [ref_mOTU_v25_01595]	Active usage + amount of usage (M3)	3165.12
ATC3	Beta-Lactam Antibacterials, Penicillins (J01C)	Presence-absence	uncultured Clostridium sp. [ref_mOTU_v25_06391]	Active usage (M1)	3216.77
ATC3	Beta-Lactam Antibacterials, Penicillins (J01C)	Presence-absence	uncultured Clostridium sp. [ref_mOTU_v25_06391]	Active + past usage (M2)	3212.56	Yes
ATC3	Beta-Lactam Antibacterials, Penicillins (J01C)	Presence-absence	uncultured Clostridium sp. [ref_mOTU_v25_06391]	Active usage + amount of usage (M3)	3210.84
ATC3	Beta-Lactam Antibacterials, Penicillins (J01C)	Presence-absence	uncultured Clostridium sp. [ref_mOTU_v25_11606]	Active usage (M1)	3187.46
ATC3	Beta-Lactam Antibacterials, Penicillins (J01C)	Presence-absence	uncultured Clostridium sp. [ref_mOTU_v25_11606]	Active + past usage (M2)	3172.59	Yes
ATC3	Beta-Lactam Antibacterials, Penicillins (J01C)	Presence-absence	uncultured Clostridium sp. [ref_mOTU_v25_11606]	Active usage + amount of usage (M3)	3181.79
ATC3	Beta-Lactam Antibacterials, Penicillins (J01C)	Presence-absence	uncultured Clostridium sp. [ref_mOTU_v25_11607]	Active usage (M1)	2865.82
ATC3	Beta-Lactam Antibacterials, Penicillins (J01C)	Presence-absence	uncultured Clostridium sp. [ref_mOTU_v25_11607]	Active + past usage (M2)	2836.25	Yes
ATC3	Beta-Lactam Antibacterials, Penicillins (J01C)	Presence-absence	uncultured Clostridium sp. [ref_mOTU_v25_11607]	Active usage + amount of usage (M3)	2849.95
ATC3	Beta Blocking Agents (C07A)	Presence-absence	[Clostridium] citroniae [ref_mOTU_v25_04828]	Active usage (M1)	1842.09
ATC3	Beta Blocking Agents (C07A)	Presence-absence	[Clostridium] citroniae [ref_mOTU_v25_04828]	Active + past usage (M2)	1840.04
ATC3	Beta Blocking Agents (C07A)	Presence-absence	[Clostridium] citroniae [ref_mOTU_v25_04828]	Active usage + amount of usage (M3)	1837.03	Yes
ATC3	Beta Blocking Agents (C07A)	Presence-absence	[Clostridium] clostridioforme/bolteae [ref_mOTU_v25_03442]	Active usage (M1)	2631.4
ATC3	Beta Blocking Agents (C07A)	Presence-absence	[Clostridium] clostridioforme/bolteae [ref_mOTU_v25_03442]	Active + past usage (M2)	2628.6	Yes
ATC3	Beta Blocking Agents (C07A)	Presence-absence	[Clostridium] clostridioforme/bolteae [ref_mOTU_v25_03442]	Active usage + amount of usage (M3)	2630.81
ATC3	Beta Blocking Agents (C07A)	Presence-absence	Acidiphilium sp. CAG:727 [meta_mOTU_v25_13297]	Active usage (M1)	2330.22	Yes
ATC3	Beta Blocking Agents (C07A)	Presence-absence	Acidiphilium sp. CAG:727 [meta_mOTU_v25_13297]	Active + past usage (M2)	2329.89
ATC3	Beta Blocking Agents (C07A)	Presence-absence	Acidiphilium sp. CAG:727 [meta_mOTU_v25_13297]	Active usage + amount of usage (M3)	2331.33
ATC3	Beta Blocking Agents (C07A)	Presence-absence	Anaerotruncus colihominis [ref_mOTU_v25_03438]	Active usage (M1)	1885.87
ATC3	Beta Blocking Agents (C07A)	Presence-absence	Anaerotruncus colihominis [ref_mOTU_v25_03438]	Active + past usage (M2)	1884.15	Yes
ATC3	Beta Blocking Agents (C07A)	Presence-absence	Anaerotruncus colihominis [ref_mOTU_v25_03438]	Active usage + amount of usage (M3)	1882.74
ATC3	Beta Blocking Agents (C07A)	Presence-absence	Bacteroidales species incertae sedis [meta_mOTU_v25_13098]	Active usage (M1)	3329.95	Yes
ATC3	Beta Blocking Agents (C07A)	Presence-absence	Bacteroidales species incertae sedis [meta_mOTU_v25_13098]	Active + past usage (M2)	3330.91
ATC3	Beta Blocking Agents (C07A)	Presence-absence	Bacteroidales species incertae sedis [meta_mOTU_v25_13098]	Active usage + amount of usage (M3)	3331.81
ATC3	Beta Blocking Agents (C07A)	Presence-absence	Butyricicoccus species incertae sedis [meta_mOTU_v25_12617]	Active usage (M1)	3424.22
ATC3	Beta Blocking Agents (C07A)	Presence-absence	Butyricicoccus species incertae sedis [meta_mOTU_v25_12617]	Active + past usage (M2)	3419.53	Yes
ATC3	Beta Blocking Agents (C07A)	Presence-absence	Butyricicoccus species incertae sedis [meta_mOTU_v25_12617]	Active usage + amount of usage (M3)	3425.09
ATC3	Beta Blocking Agents (C07A)	Presence-absence	Butyrivibrio crossotus [ref_mOTU_v25_03686]	Active usage (M1)	2574.05
ATC3	Beta Blocking Agents (C07A)	Presence-absence	Butyrivibrio crossotus [ref_mOTU_v25_03686]	Active + past usage (M2)	2571.22	Yes
ATC3	Beta Blocking Agents (C07A)	Presence-absence	Butyrivibrio crossotus [ref_mOTU_v25_03686]	Active usage + amount of usage (M3)	2573.92
ATC3	Beta Blocking Agents (C07A)	Presence-absence	Clostridia species incertae sedis [meta_mOTU_v25_13568]	Active usage (M1)	2392.11	Yes
ATC3	Beta Blocking Agents (C07A)	Presence-absence	Clostridia species incertae sedis [meta_mOTU_v25_13568]	Active + past usage (M2)	2394.09
ATC3	Beta Blocking Agents (C07A)	Presence-absence	Clostridia species incertae sedis [meta_mOTU_v25_13568]	Active usage + amount of usage (M3)	2393.84
ATC3	Beta Blocking Agents (C07A)	Presence-absence	Clostridia species incertae sedis [meta_mOTU_v25_14185]	Active usage (M1)	3246.04	Yes
ATC3	Beta Blocking Agents (C07A)	Presence-absence	Clostridia species incertae sedis [meta_mOTU_v25_14185]	Active + past usage (M2)	3247.74
ATC3	Beta Blocking Agents (C07A)	Presence-absence	Clostridia species incertae sedis [meta_mOTU_v25_14185]	Active usage + amount of usage (M3)	3247.74
ATC3	Beta Blocking Agents (C07A)	Presence-absence	Clostridiales sp. [ref_mOTU_v25_02968]	Active usage (M1)	3017.35	Yes
ATC3	Beta Blocking Agents (C07A)	Presence-absence	Clostridiales sp. [ref_mOTU_v25_02968]	Active + past usage (M2)	3019.19
ATC3	Beta Blocking Agents (C07A)	Presence-absence	Clostridiales sp. [ref_mOTU_v25_02968]	Active usage + amount of usage (M3)	3018.74
ATC3	Beta Blocking Agents (C07A)	Presence-absence	Clostridiales sp. [ref_mOTU_v25_03605]	Active usage (M1)	3369.71
ATC3	Beta Blocking Agents (C07A)	Presence-absence	Clostridiales sp. [ref_mOTU_v25_03605]	Active + past usage (M2)	3360.88	Yes
ATC3	Beta Blocking Agents (C07A)	Presence-absence	Clostridiales sp. [ref_mOTU_v25_03605]	Active usage + amount of usage (M3)	3368.22
ATC3	Beta Blocking Agents (C07A)	Presence-absence	Clostridiales species incertae sedis [meta_mOTU_v25_12228]	Active usage (M1)	3380.53	Yes
ATC3	Beta Blocking Agents (C07A)	Presence-absence	Clostridiales species incertae sedis [meta_mOTU_v25_12228]	Active + past usage (M2)	3380.41
ATC3	Beta Blocking Agents (C07A)	Presence-absence	Clostridiales species incertae sedis [meta_mOTU_v25_12228]	Active usage + amount of usage (M3)	3381.35
ATC3	Beta Blocking Agents (C07A)	Presence-absence	Clostridiales species incertae sedis [meta_mOTU_v25_12251]	Active usage (M1)	3434.5
ATC3	Beta Blocking Agents (C07A)	Presence-absence	Clostridiales species incertae sedis [meta_mOTU_v25_12251]	Active + past usage (M2)	3431.16	Yes
ATC3	Beta Blocking Agents (C07A)	Presence-absence	Clostridiales species incertae sedis [meta_mOTU_v25_12251]	Active usage + amount of usage (M3)	3433.8
ATC3	Beta Blocking Agents (C07A)	Presence-absence	Clostridiales species incertae sedis [meta_mOTU_v25_12253]	Active usage (M1)	2926.96	Yes
ATC3	Beta Blocking Agents (C07A)	Presence-absence	Clostridiales species incertae sedis [meta_mOTU_v25_12253]	Active + past usage (M2)	2928.25
ATC3	Beta Blocking Agents (C07A)	Presence-absence	Clostridiales species incertae sedis [meta_mOTU_v25_12253]	Active usage + amount of usage (M3)	2928.92
ATC3	Beta Blocking Agents (C07A)	Presence-absence	Clostridiales species incertae sedis [meta_mOTU_v25_12254]	Active usage (M1)	2945	Yes
ATC3	Beta Blocking Agents (C07A)	Presence-absence	Clostridiales species incertae sedis [meta_mOTU_v25_12254]	Active + past usage (M2)	2945.12
ATC3	Beta Blocking Agents (C07A)	Presence-absence	Clostridiales species incertae sedis [meta_mOTU_v25_12254]	Active usage + amount of usage (M3)	2946.63
ATC3	Beta Blocking Agents (C07A)	Presence-absence	Clostridiales species incertae sedis [meta_mOTU_v25_12272]	Active usage (M1)	3345.32	Yes
ATC3	Beta Blocking Agents (C07A)	Presence-absence	Clostridiales species incertae sedis [meta_mOTU_v25_12272]	Active + past usage (M2)	3346.35
ATC3	Beta Blocking Agents (C07A)	Presence-absence	Clostridiales species incertae sedis [meta_mOTU_v25_12272]	Active usage + amount of usage (M3)	3347.19
ATC3	Beta Blocking Agents (C07A)	Presence-absence	Clostridiales species incertae sedis [meta_mOTU_v25_12304]	Active usage (M1)	3143
ATC3	Beta Blocking Agents (C07A)	Presence-absence	Clostridiales species incertae sedis [meta_mOTU_v25_12304]	Active + past usage (M2)	3138.97	Yes
ATC3	Beta Blocking Agents (C07A)	Presence-absence	Clostridiales species incertae sedis [meta_mOTU_v25_12304]	Active usage + amount of usage (M3)	3144.62
ATC3	Beta Blocking Agents (C07A)	Presence-absence	Clostridiales species incertae sedis [meta_mOTU_v25_12309]	Active usage (M1)	3461.51	Yes
ATC3	Beta Blocking Agents (C07A)	Presence-absence	Clostridiales species incertae sedis [meta_mOTU_v25_12309]	Active + past usage (M2)	3460.05
ATC3	Beta Blocking Agents (C07A)	Presence-absence	Clostridiales species incertae sedis [meta_mOTU_v25_12309]	Active usage + amount of usage (M3)	3463.4
ATC3	Beta Blocking Agents (C07A)	Presence-absence	Clostridiales species incertae sedis [meta_mOTU_v25_12334]	Active usage (M1)	2623.69	Yes
ATC3	Beta Blocking Agents (C07A)	Presence-absence	Clostridiales species incertae sedis [meta_mOTU_v25_12334]	Active + past usage (M2)	2621.77
ATC3	Beta Blocking Agents (C07A)	Presence-absence	Clostridiales species incertae sedis [meta_mOTU_v25_12334]	Active usage + amount of usage (M3)	2625.46
ATC3	Beta Blocking Agents (C07A)	Presence-absence	Clostridiales species incertae sedis [meta_mOTU_v25_12340]	Active usage (M1)	2839.08
ATC3	Beta Blocking Agents (C07A)	Presence-absence	Clostridiales species incertae sedis [meta_mOTU_v25_12340]	Active + past usage (M2)	2835.68	Yes
ATC3	Beta Blocking Agents (C07A)	Presence-absence	Clostridiales species incertae sedis [meta_mOTU_v25_12340]	Active usage + amount of usage (M3)	2840.49
ATC3	Beta Blocking Agents (C07A)	Presence-absence	Clostridiales species incertae sedis [meta_mOTU_v25_12382]	Active usage (M1)	3455.35	Yes
ATC3	Beta Blocking Agents (C07A)	Presence-absence	Clostridiales species incertae sedis [meta_mOTU_v25_12382]	Active + past usage (M2)	3454.24
ATC3	Beta Blocking Agents (C07A)	Presence-absence	Clostridiales species incertae sedis [meta_mOTU_v25_12382]	Active usage + amount of usage (M3)	3457.18
ATC3	Beta Blocking Agents (C07A)	Presence-absence	Clostridiales species incertae sedis [meta_mOTU_v25_12390]	Active usage (M1)	2244.43	Yes
ATC3	Beta Blocking Agents (C07A)	Presence-absence	Clostridiales species incertae sedis [meta_mOTU_v25_12390]	Active + past usage (M2)	2246.01
ATC3	Beta Blocking Agents (C07A)	Presence-absence	Clostridiales species incertae sedis [meta_mOTU_v25_12390]	Active usage + amount of usage (M3)	2246.07
ATC3	Beta Blocking Agents (C07A)	Presence-absence	Clostridiales species incertae sedis [meta_mOTU_v25_12425]	Active usage (M1)	3276.48	Yes
ATC3	Beta Blocking Agents (C07A)	Presence-absence	Clostridiales species incertae sedis [meta_mOTU_v25_12425]	Active + past usage (M2)	3274.59
ATC3	Beta Blocking Agents (C07A)	Presence-absence	Clostridiales species incertae sedis [meta_mOTU_v25_12425]	Active usage + amount of usage (M3)	3278.44
ATC3	Beta Blocking Agents (C07A)	Presence-absence	Clostridiales species incertae sedis [meta_mOTU_v25_12437]	Active usage (M1)	3378.82	Yes
ATC3	Beta Blocking Agents (C07A)	Presence-absence	Clostridiales species incertae sedis [meta_mOTU_v25_12437]	Active + past usage (M2)	3380.82
ATC3	Beta Blocking Agents (C07A)	Presence-absence	Clostridiales species incertae sedis [meta_mOTU_v25_12437]	Active usage + amount of usage (M3)	3380.73
ATC3	Beta Blocking Agents (C07A)	Presence-absence	Clostridiales species incertae sedis [meta_mOTU_v25_12452]	Active usage (M1)	2880.1	Yes
ATC3	Beta Blocking Agents (C07A)	Presence-absence	Clostridiales species incertae sedis [meta_mOTU_v25_12452]	Active + past usage (M2)	2879.2
ATC3	Beta Blocking Agents (C07A)	Presence-absence	Clostridiales species incertae sedis [meta_mOTU_v25_12452]	Active usage + amount of usage (M3)	2881.8
ATC3	Beta Blocking Agents (C07A)	Presence-absence	Clostridiales species incertae sedis [meta_mOTU_v25_12463]	Active usage (M1)	2016.04	Yes
ATC3	Beta Blocking Agents (C07A)	Presence-absence	Clostridiales species incertae sedis [meta_mOTU_v25_12463]	Active + past usage (M2)	2014.19
ATC3	Beta Blocking Agents (C07A)	Presence-absence	Clostridiales species incertae sedis [meta_mOTU_v25_12463]	Active usage + amount of usage (M3)	2017.95
ATC3	Beta Blocking Agents (C07A)	Presence-absence	Clostridiales species incertae sedis [meta_mOTU_v25_12473]	Active usage (M1)	2227.42
ATC3	Beta Blocking Agents (C07A)	Presence-absence	Clostridiales species incertae sedis [meta_mOTU_v25_12473]	Active + past usage (M2)	2218.08	Yes
ATC3	Beta Blocking Agents (C07A)	Presence-absence	Clostridiales species incertae sedis [meta_mOTU_v25_12473]	Active usage + amount of usage (M3)	2227.85
ATC3	Beta Blocking Agents (C07A)	Presence-absence	Clostridiales species incertae sedis [meta_mOTU_v25_12494]	Active usage (M1)	3263.63
ATC3	Beta Blocking Agents (C07A)	Presence-absence	Clostridiales species incertae sedis [meta_mOTU_v25_12494]	Active + past usage (M2)	3257.14	Yes
ATC3	Beta Blocking Agents (C07A)	Presence-absence	Clostridiales species incertae sedis [meta_mOTU_v25_12494]	Active usage + amount of usage (M3)	3265.17
ATC3	Beta Blocking Agents (C07A)	Presence-absence	Clostridiales species incertae sedis [meta_mOTU_v25_12516]	Active usage (M1)	3288.33
ATC3	Beta Blocking Agents (C07A)	Presence-absence	Clostridiales species incertae sedis [meta_mOTU_v25_12516]	Active + past usage (M2)	3280.34	Yes
ATC3	Beta Blocking Agents (C07A)	Presence-absence	Clostridiales species incertae sedis [meta_mOTU_v25_12516]	Active usage + amount of usage (M3)	3290.33
ATC3	Beta Blocking Agents (C07A)	Presence-absence	Clostridiales species incertae sedis [meta_mOTU_v25_12521]	Active usage (M1)	3078.81
ATC3	Beta Blocking Agents (C07A)	Presence-absence	Clostridiales species incertae sedis [meta_mOTU_v25_12521]	Active + past usage (M2)	3074.69	Yes
ATC3	Beta Blocking Agents (C07A)	Presence-absence	Clostridiales species incertae sedis [meta_mOTU_v25_12521]	Active usage + amount of usage (M3)	3077.85
ATC3	Beta Blocking Agents (C07A)	Presence-absence	Clostridiales species incertae sedis [meta_mOTU_v25_12587]	Active usage (M1)	3419.46	Yes
ATC3	Beta Blocking Agents (C07A)	Presence-absence	Clostridiales species incertae sedis [meta_mOTU_v25_12587]	Active + past usage (M2)	3417.65
ATC3	Beta Blocking Agents (C07A)	Presence-absence	Clostridiales species incertae sedis [meta_mOTU_v25_12587]	Active usage + amount of usage (M3)	3420.43
ATC3	Beta Blocking Agents (C07A)	Presence-absence	Clostridiales species incertae sedis [meta_mOTU_v25_12667]	Active usage (M1)	3363.08	Yes
ATC3	Beta Blocking Agents (C07A)	Presence-absence	Clostridiales species incertae sedis [meta_mOTU_v25_12667]	Active + past usage (M2)	3361.42
ATC3	Beta Blocking Agents (C07A)	Presence-absence	Clostridiales species incertae sedis [meta_mOTU_v25_12667]	Active usage + amount of usage (M3)	3364.66
ATC3	Beta Blocking Agents (C07A)	Presence-absence	Clostridiales species incertae sedis [meta_mOTU_v25_12674]	Active usage (M1)	2839.17
ATC3	Beta Blocking Agents (C07A)	Presence-absence	Clostridiales species incertae sedis [meta_mOTU_v25_12674]	Active + past usage (M2)	2835.99	Yes
ATC3	Beta Blocking Agents (C07A)	Presence-absence	Clostridiales species incertae sedis [meta_mOTU_v25_12674]	Active usage + amount of usage (M3)	2841.05
ATC3	Beta Blocking Agents (C07A)	Presence-absence	Clostridiales species incertae sedis [meta_mOTU_v25_12691]	Active usage (M1)	3428.41
ATC3	Beta Blocking Agents (C07A)	Presence-absence	Clostridiales species incertae sedis [meta_mOTU_v25_12691]	Active + past usage (M2)	3425.32	Yes
ATC3	Beta Blocking Agents (C07A)	Presence-absence	Clostridiales species incertae sedis [meta_mOTU_v25_12691]	Active usage + amount of usage (M3)	3427.67
ATC3	Beta Blocking Agents (C07A)	Presence-absence	Clostridiales species incertae sedis [meta_mOTU_v25_12774]	Active usage (M1)	3415.68
ATC3	Beta Blocking Agents (C07A)	Presence-absence	Clostridiales species incertae sedis [meta_mOTU_v25_12774]	Active + past usage (M2)	3413.54	Yes
ATC3	Beta Blocking Agents (C07A)	Presence-absence	Clostridiales species incertae sedis [meta_mOTU_v25_12774]	Active usage + amount of usage (M3)	3417.68
ATC3	Beta Blocking Agents (C07A)	Presence-absence	Clostridiales species incertae sedis [meta_mOTU_v25_12809]	Active usage (M1)	2540.59	Yes
ATC3	Beta Blocking Agents (C07A)	Presence-absence	Clostridiales species incertae sedis [meta_mOTU_v25_12809]	Active + past usage (M2)	2541.14
ATC3	Beta Blocking Agents (C07A)	Presence-absence	Clostridiales species incertae sedis [meta_mOTU_v25_12809]	Active usage + amount of usage (M3)	2542.4
ATC3	Beta Blocking Agents (C07A)	Presence-absence	Clostridiales species incertae sedis [meta_mOTU_v25_12832]	Active usage (M1)	3404.95	Yes
ATC3	Beta Blocking Agents (C07A)	Presence-absence	Clostridiales species incertae sedis [meta_mOTU_v25_12832]	Active + past usage (M2)	3403.02
ATC3	Beta Blocking Agents (C07A)	Presence-absence	Clostridiales species incertae sedis [meta_mOTU_v25_12832]	Active usage + amount of usage (M3)	3406.76
ATC3	Beta Blocking Agents (C07A)	Presence-absence	Clostridiales species incertae sedis [meta_mOTU_v25_12887]	Active usage (M1)	3408.27	Yes
ATC3	Beta Blocking Agents (C07A)	Presence-absence	Clostridiales species incertae sedis [meta_mOTU_v25_12887]	Active + past usage (M2)	3409.62
ATC3	Beta Blocking Agents (C07A)	Presence-absence	Clostridiales species incertae sedis [meta_mOTU_v25_12887]	Active usage + amount of usage (M3)	3410.18
ATC3	Beta Blocking Agents (C07A)	Presence-absence	Clostridiales species incertae sedis [meta_mOTU_v25_12974]	Active usage (M1)	2968.61	Yes
ATC3	Beta Blocking Agents (C07A)	Presence-absence	Clostridiales species incertae sedis [meta_mOTU_v25_12974]	Active + past usage (M2)	2968.31
ATC3	Beta Blocking Agents (C07A)	Presence-absence	Clostridiales species incertae sedis [meta_mOTU_v25_12974]	Active usage + amount of usage (M3)	2970.3
ATC3	Beta Blocking Agents (C07A)	Presence-absence	Clostridiales species incertae sedis [meta_mOTU_v25_13006]	Active usage (M1)	3010.19	Yes
ATC3	Beta Blocking Agents (C07A)	Presence-absence	Clostridiales species incertae sedis [meta_mOTU_v25_13006]	Active + past usage (M2)	3012.16
ATC3	Beta Blocking Agents (C07A)	Presence-absence	Clostridiales species incertae sedis [meta_mOTU_v25_13006]	Active usage + amount of usage (M3)	3011.82
ATC3	Beta Blocking Agents (C07A)	Presence-absence	Clostridiales species incertae sedis [meta_mOTU_v25_13147]	Active usage (M1)	2958.77
ATC3	Beta Blocking Agents (C07A)	Presence-absence	Clostridiales species incertae sedis [meta_mOTU_v25_13147]	Active + past usage (M2)	2955.26	Yes
ATC3	Beta Blocking Agents (C07A)	Presence-absence	Clostridiales species incertae sedis [meta_mOTU_v25_13147]	Active usage + amount of usage (M3)	2960.08
ATC3	Beta Blocking Agents (C07A)	Presence-absence	Clostridiales species incertae sedis [meta_mOTU_v25_13155]	Active usage (M1)	3407.08	Yes
ATC3	Beta Blocking Agents (C07A)	Presence-absence	Clostridiales species incertae sedis [meta_mOTU_v25_13155]	Active + past usage (M2)	3407.95
ATC3	Beta Blocking Agents (C07A)	Presence-absence	Clostridiales species incertae sedis [meta_mOTU_v25_13155]	Active usage + amount of usage (M3)	3407.24
ATC3	Beta Blocking Agents (C07A)	Presence-absence	Clostridiales species incertae sedis [meta_mOTU_v25_13159]	Active usage (M1)	2049.44	Yes
ATC3	Beta Blocking Agents (C07A)	Presence-absence	Clostridiales species incertae sedis [meta_mOTU_v25_13159]	Active + past usage (M2)	2051.43
ATC3	Beta Blocking Agents (C07A)	Presence-absence	Clostridiales species incertae sedis [meta_mOTU_v25_13159]	Active usage + amount of usage (M3)	2051.34
ATC3	Beta Blocking Agents (C07A)	Presence-absence	Clostridiales species incertae sedis [meta_mOTU_v25_13168]	Active usage (M1)	3165.74	Yes
ATC3	Beta Blocking Agents (C07A)	Presence-absence	Clostridiales species incertae sedis [meta_mOTU_v25_13168]	Active + past usage (M2)	3165.18
ATC3	Beta Blocking Agents (C07A)	Presence-absence	Clostridiales species incertae sedis [meta_mOTU_v25_13168]	Active usage + amount of usage (M3)	3167.21
ATC3	Beta Blocking Agents (C07A)	Presence-absence	Clostridiales species incertae sedis [meta_mOTU_v25_13176]	Active usage (M1)	3360.82	Yes
ATC3	Beta Blocking Agents (C07A)	Presence-absence	Clostridiales species incertae sedis [meta_mOTU_v25_13176]	Active + past usage (M2)	3361.36
ATC3	Beta Blocking Agents (C07A)	Presence-absence	Clostridiales species incertae sedis [meta_mOTU_v25_13176]	Active usage + amount of usage (M3)	3361.85
ATC3	Beta Blocking Agents (C07A)	Presence-absence	Clostridiales species incertae sedis [meta_mOTU_v25_13280]	Active usage (M1)	3125.33	Yes
ATC3	Beta Blocking Agents (C07A)	Presence-absence	Clostridiales species incertae sedis [meta_mOTU_v25_13280]	Active + past usage (M2)	3123.9
ATC3	Beta Blocking Agents (C07A)	Presence-absence	Clostridiales species incertae sedis [meta_mOTU_v25_13280]	Active usage + amount of usage (M3)	3127.31
ATC3	Beta Blocking Agents (C07A)	Presence-absence	Clostridiales species incertae sedis [meta_mOTU_v25_13304]	Active usage (M1)	3291.26	Yes
ATC3	Beta Blocking Agents (C07A)	Presence-absence	Clostridiales species incertae sedis [meta_mOTU_v25_13304]	Active + past usage (M2)	3293.11
ATC3	Beta Blocking Agents (C07A)	Presence-absence	Clostridiales species incertae sedis [meta_mOTU_v25_13304]	Active usage + amount of usage (M3)	3290.76
ATC3	Beta Blocking Agents (C07A)	Presence-absence	Clostridiales species incertae sedis [meta_mOTU_v25_13332]	Active usage (M1)	3438.24
ATC3	Beta Blocking Agents (C07A)	Presence-absence	Clostridiales species incertae sedis [meta_mOTU_v25_13332]	Active + past usage (M2)	3434.82	Yes
ATC3	Beta Blocking Agents (C07A)	Presence-absence	Clostridiales species incertae sedis [meta_mOTU_v25_13332]	Active usage + amount of usage (M3)	3437.49
ATC3	Beta Blocking Agents (C07A)	Presence-absence	Clostridiales species incertae sedis [meta_mOTU_v25_13377]	Active usage (M1)	1968.5
ATC3	Beta Blocking Agents (C07A)	Presence-absence	Clostridiales species incertae sedis [meta_mOTU_v25_13377]	Active + past usage (M2)	1968
ATC3	Beta Blocking Agents (C07A)	Presence-absence	Clostridiales species incertae sedis [meta_mOTU_v25_13377]	Active usage + amount of usage (M3)	1959.58	Yes
ATC3	Beta Blocking Agents (C07A)	Presence-absence	Clostridiales species incertae sedis [meta_mOTU_v25_13390]	Active usage (M1)	3457.43
ATC3	Beta Blocking Agents (C07A)	Presence-absence	Clostridiales species incertae sedis [meta_mOTU_v25_13390]	Active + past usage (M2)	3455.01	Yes
ATC3	Beta Blocking Agents (C07A)	Presence-absence	Clostridiales species incertae sedis [meta_mOTU_v25_13390]	Active usage + amount of usage (M3)	3457.76
ATC3	Beta Blocking Agents (C07A)	Presence-absence	Clostridiales species incertae sedis [meta_mOTU_v25_13749]	Active usage (M1)	2964.42	Yes
ATC3	Beta Blocking Agents (C07A)	Presence-absence	Clostridiales species incertae sedis [meta_mOTU_v25_13749]	Active + past usage (M2)	2964.51
ATC3	Beta Blocking Agents (C07A)	Presence-absence	Clostridiales species incertae sedis [meta_mOTU_v25_13749]	Active usage + amount of usage (M3)	2966.2
ATC3	Beta Blocking Agents (C07A)	Presence-absence	Clostridiales species incertae sedis [meta_mOTU_v25_13774]	Active usage (M1)	3344.2	Yes
ATC3	Beta Blocking Agents (C07A)	Presence-absence	Clostridiales species incertae sedis [meta_mOTU_v25_13774]	Active + past usage (M2)	3346.19
ATC3	Beta Blocking Agents (C07A)	Presence-absence	Clostridiales species incertae sedis [meta_mOTU_v25_13774]	Active usage + amount of usage (M3)	3346.18
ATC3	Beta Blocking Agents (C07A)	Presence-absence	Clostridiales species incertae sedis [meta_mOTU_v25_13784]	Active usage (M1)	2983.78	Yes
ATC3	Beta Blocking Agents (C07A)	Presence-absence	Clostridiales species incertae sedis [meta_mOTU_v25_13784]	Active + past usage (M2)	2984.57
ATC3	Beta Blocking Agents (C07A)	Presence-absence	Clostridiales species incertae sedis [meta_mOTU_v25_13784]	Active usage + amount of usage (M3)	2985.54
ATC3	Beta Blocking Agents (C07A)	Presence-absence	Clostridiales species incertae sedis [meta_mOTU_v25_13792]	Active usage (M1)	3467.97
ATC3	Beta Blocking Agents (C07A)	Presence-absence	Clostridiales species incertae sedis [meta_mOTU_v25_13792]	Active + past usage (M2)	3465.27	Yes
ATC3	Beta Blocking Agents (C07A)	Presence-absence	Clostridiales species incertae sedis [meta_mOTU_v25_13792]	Active usage + amount of usage (M3)	3469.65
ATC3	Beta Blocking Agents (C07A)	Presence-absence	Clostridiales species incertae sedis [meta_mOTU_v25_13922]	Active usage (M1)	3159.38
ATC3	Beta Blocking Agents (C07A)	Presence-absence	Clostridiales species incertae sedis [meta_mOTU_v25_13922]	Active + past usage (M2)	3156.95	Yes
ATC3	Beta Blocking Agents (C07A)	Presence-absence	Clostridiales species incertae sedis [meta_mOTU_v25_13922]	Active usage + amount of usage (M3)	3158.42
ATC3	Beta Blocking Agents (C07A)	Presence-absence	Clostridium sp. [ref_mOTU_v25_03622]	Active usage (M1)	1116.98
ATC3	Beta Blocking Agents (C07A)	Presence-absence	Clostridium sp. [ref_mOTU_v25_03622]	Active + past usage (M2)	1116.26	Yes
ATC3	Beta Blocking Agents (C07A)	Presence-absence	Clostridium sp. [ref_mOTU_v25_03622]	Active usage + amount of usage (M3)	1114.53
ATC3	Beta Blocking Agents (C07A)	Presence-absence	Clostridium sp. CAG:127 [meta_mOTU_v25_12306]	Active usage (M1)	3456.73	Yes
ATC3	Beta Blocking Agents (C07A)	Presence-absence	Clostridium sp. CAG:127 [meta_mOTU_v25_12306]	Active + past usage (M2)	3458.28
ATC3	Beta Blocking Agents (C07A)	Presence-absence	Clostridium sp. CAG:127 [meta_mOTU_v25_12306]	Active usage + amount of usage (M3)	3456.78
ATC3	Beta Blocking Agents (C07A)	Presence-absence	Clostridium sp. CAG:226 [meta_mOTU_v25_12471]	Active usage (M1)	3368.52	Yes
ATC3	Beta Blocking Agents (C07A)	Presence-absence	Clostridium sp. CAG:226 [meta_mOTU_v25_12471]	Active + past usage (M2)	3370.16
ATC3	Beta Blocking Agents (C07A)	Presence-absence	Clostridium sp. CAG:226 [meta_mOTU_v25_12471]	Active usage + amount of usage (M3)	3370.47
ATC3	Beta Blocking Agents (C07A)	Presence-absence	Clostridium sp. CAG:288 [ref_mOTU_v25_07618]	Active usage (M1)	3109.56	Yes
ATC3	Beta Blocking Agents (C07A)	Presence-absence	Clostridium sp. CAG:288 [ref_mOTU_v25_07618]	Active + past usage (M2)	3109.26
ATC3	Beta Blocking Agents (C07A)	Presence-absence	Clostridium sp. CAG:288 [ref_mOTU_v25_07618]	Active usage + amount of usage (M3)	3110.71
ATC3	Beta Blocking Agents (C07A)	Presence-absence	Clostridium sp. CAG:306 [meta_mOTU_v25_12613]	Active usage (M1)	1962.9	Yes
ATC3	Beta Blocking Agents (C07A)	Presence-absence	Clostridium sp. CAG:306 [meta_mOTU_v25_12613]	Active + past usage (M2)	1963.72
ATC3	Beta Blocking Agents (C07A)	Presence-absence	Clostridium sp. CAG:306 [meta_mOTU_v25_12613]	Active usage + amount of usage (M3)	1964.62
ATC3	Beta Blocking Agents (C07A)	Presence-absence	Clostridium sp. CAG:448 [meta_mOTU_v25_12255]	Active usage (M1)	3258.97	Yes
ATC3	Beta Blocking Agents (C07A)	Presence-absence	Clostridium sp. CAG:448 [meta_mOTU_v25_12255]	Active + past usage (M2)	3257.31
ATC3	Beta Blocking Agents (C07A)	Presence-absence	Clostridium sp. CAG:448 [meta_mOTU_v25_12255]	Active usage + amount of usage (M3)	3260.43
ATC3	Beta Blocking Agents (C07A)	Presence-absence	Clostridium sp. CAG:571 [ref_mOTU_v25_07639]	Active usage (M1)	1779.57	Yes
ATC3	Beta Blocking Agents (C07A)	Presence-absence	Clostridium sp. CAG:571 [ref_mOTU_v25_07639]	Active + past usage (M2)	1780.69
ATC3	Beta Blocking Agents (C07A)	Presence-absence	Clostridium sp. CAG:571 [ref_mOTU_v25_07639]	Active usage + amount of usage (M3)	1780.51
ATC3	Beta Blocking Agents (C07A)	Presence-absence	Clostridium sp. CAG:594 [meta_mOTU_v25_12571]	Active usage (M1)	2121.22	Yes
ATC3	Beta Blocking Agents (C07A)	Presence-absence	Clostridium sp. CAG:594 [meta_mOTU_v25_12571]	Active + past usage (M2)	2120.54
ATC3	Beta Blocking Agents (C07A)	Presence-absence	Clostridium sp. CAG:594 [meta_mOTU_v25_12571]	Active usage + amount of usage (M3)	2122.86
ATC3	Beta Blocking Agents (C07A)	Presence-absence	Clostridium species incertae sedis [meta_mOTU_v25_12399]	Active usage (M1)	3426.41	Yes
ATC3	Beta Blocking Agents (C07A)	Presence-absence	Clostridium species incertae sedis [meta_mOTU_v25_12399]	Active + past usage (M2)	3428.07
ATC3	Beta Blocking Agents (C07A)	Presence-absence	Clostridium species incertae sedis [meta_mOTU_v25_12399]	Active usage + amount of usage (M3)	3427.05
ATC3	Beta Blocking Agents (C07A)	Presence-absence	Clostridium species incertae sedis [meta_mOTU_v25_12417]	Active usage (M1)	2253.53
ATC3	Beta Blocking Agents (C07A)	Presence-absence	Clostridium species incertae sedis [meta_mOTU_v25_12417]	Active + past usage (M2)	2250.41	Yes
ATC3	Beta Blocking Agents (C07A)	Presence-absence	Clostridium species incertae sedis [meta_mOTU_v25_12417]	Active usage + amount of usage (M3)	2255.53
ATC3	Beta Blocking Agents (C07A)	Presence-absence	Clostridium species incertae sedis [meta_mOTU_v25_12977]	Active usage (M1)	1773
ATC3	Beta Blocking Agents (C07A)	Presence-absence	Clostridium species incertae sedis [meta_mOTU_v25_12977]	Active + past usage (M2)	1765.62	Yes
ATC3	Beta Blocking Agents (C07A)	Presence-absence	Clostridium species incertae sedis [meta_mOTU_v25_12977]	Active usage + amount of usage (M3)	1771.84
ATC3	Beta Blocking Agents (C07A)	Presence-absence	Clostridium species incertae sedis [meta_mOTU_v25_13125]	Active usage (M1)	2207.16	Yes
ATC3	Beta Blocking Agents (C07A)	Presence-absence	Clostridium species incertae sedis [meta_mOTU_v25_13125]	Active + past usage (M2)	2207.27
ATC3	Beta Blocking Agents (C07A)	Presence-absence	Clostridium species incertae sedis [meta_mOTU_v25_13125]	Active usage + amount of usage (M3)	2205.19
ATC3	Beta Blocking Agents (C07A)	Presence-absence	Clostridium species incertae sedis [meta_mOTU_v25_13210]	Active usage (M1)	2705.43
ATC3	Beta Blocking Agents (C07A)	Presence-absence	Clostridium species incertae sedis [meta_mOTU_v25_13210]	Active + past usage (M2)	2695.71	Yes
ATC3	Beta Blocking Agents (C07A)	Presence-absence	Clostridium species incertae sedis [meta_mOTU_v25_13210]	Active usage + amount of usage (M3)	2700.7
ATC3	Beta Blocking Agents (C07A)	Presence-absence	Clostridium species incertae sedis [meta_mOTU_v25_14411]	Active usage (M1)	2195.99	Yes
ATC3	Beta Blocking Agents (C07A)	Presence-absence	Clostridium species incertae sedis [meta_mOTU_v25_14411]	Active + past usage (M2)	2196.6
ATC3	Beta Blocking Agents (C07A)	Presence-absence	Clostridium species incertae sedis [meta_mOTU_v25_14411]	Active usage + amount of usage (M3)	2197.95
ATC3	Beta Blocking Agents (C07A)	Presence-absence	Desulfovibrio species incertae sedis [meta_mOTU_v25_12490]	Active usage (M1)	2274.4	Yes
ATC3	Beta Blocking Agents (C07A)	Presence-absence	Desulfovibrio species incertae sedis [meta_mOTU_v25_12490]	Active + past usage (M2)	2273.21
ATC3	Beta Blocking Agents (C07A)	Presence-absence	Desulfovibrio species incertae sedis [meta_mOTU_v25_12490]	Active usage + amount of usage (M3)	2275.94
ATC3	Beta Blocking Agents (C07A)	Presence-absence	Eggerthellaceae species incertae sedis [meta_mOTU_v25_12569]	Active usage (M1)	3441.47	Yes
ATC3	Beta Blocking Agents (C07A)	Presence-absence	Eggerthellaceae species incertae sedis [meta_mOTU_v25_12569]	Active + past usage (M2)	3443.3
ATC3	Beta Blocking Agents (C07A)	Presence-absence	Eggerthellaceae species incertae sedis [meta_mOTU_v25_12569]	Active usage + amount of usage (M3)	3440.95
ATC3	Beta Blocking Agents (C07A)	Presence-absence	Faecalibacterium sp. [ref_mOTU_v25_03636]	Active usage (M1)	3002.38	Yes
ATC3	Beta Blocking Agents (C07A)	Presence-absence	Faecalibacterium sp. [ref_mOTU_v25_03636]	Active + past usage (M2)	3002
ATC3	Beta Blocking Agents (C07A)	Presence-absence	Faecalibacterium sp. [ref_mOTU_v25_03636]	Active usage + amount of usage (M3)	3004.19
ATC3	Beta Blocking Agents (C07A)	Presence-absence	Faecalibacterium species incertae sedis [meta_mOTU_v25_12303]	Active usage (M1)	2778.75
ATC3	Beta Blocking Agents (C07A)	Presence-absence	Faecalibacterium species incertae sedis [meta_mOTU_v25_12303]	Active + past usage (M2)	2773.45	Yes
ATC3	Beta Blocking Agents (C07A)	Presence-absence	Faecalibacterium species incertae sedis [meta_mOTU_v25_12303]	Active usage + amount of usage (M3)	2775.22
ATC3	Beta Blocking Agents (C07A)	Presence-absence	Faecalibacterium species incertae sedis [meta_mOTU_v25_12325]	Active usage (M1)	1640.77
ATC3	Beta Blocking Agents (C07A)	Presence-absence	Faecalibacterium species incertae sedis [meta_mOTU_v25_12325]	Active + past usage (M2)	1638.03	Yes
ATC3	Beta Blocking Agents (C07A)	Presence-absence	Faecalibacterium species incertae sedis [meta_mOTU_v25_12325]	Active usage + amount of usage (M3)	1639.15
ATC3	Beta Blocking Agents (C07A)	Presence-absence	Faecalibacterium species incertae sedis [meta_mOTU_v25_12403]	Active usage (M1)	2349.09
ATC3	Beta Blocking Agents (C07A)	Presence-absence	Faecalibacterium species incertae sedis [meta_mOTU_v25_12403]	Active + past usage (M2)	2340.68	Yes
ATC3	Beta Blocking Agents (C07A)	Presence-absence	Faecalibacterium species incertae sedis [meta_mOTU_v25_12403]	Active usage + amount of usage (M3)	2347.15
ATC3	Beta Blocking Agents (C07A)	Presence-absence	Firmicutes bacterium CAG:238 [ref_mOTU_v25_07735]	Active usage (M1)	3240.33	Yes
ATC3	Beta Blocking Agents (C07A)	Presence-absence	Firmicutes bacterium CAG:238 [ref_mOTU_v25_07735]	Active + past usage (M2)	3242.2
ATC3	Beta Blocking Agents (C07A)	Presence-absence	Firmicutes bacterium CAG:238 [ref_mOTU_v25_07735]	Active usage + amount of usage (M3)	3241.9
ATC3	Beta Blocking Agents (C07A)	Presence-absence	Firmicutes bacterium CAG:272 [ref_mOTU_v25_07736]	Active usage (M1)	2872.97	Yes
ATC3	Beta Blocking Agents (C07A)	Presence-absence	Firmicutes bacterium CAG:272 [ref_mOTU_v25_07736]	Active + past usage (M2)	2873.58
ATC3	Beta Blocking Agents (C07A)	Presence-absence	Firmicutes bacterium CAG:272 [ref_mOTU_v25_07736]	Active usage + amount of usage (M3)	2874.02
ATC3	Beta Blocking Agents (C07A)	Presence-absence	Firmicutes bacterium CAG:313 [ref_mOTU_v25_07737]	Active usage (M1)	3012.43
ATC3	Beta Blocking Agents (C07A)	Presence-absence	Firmicutes bacterium CAG:313 [ref_mOTU_v25_07737]	Active + past usage (M2)	3006.22	Yes
ATC3	Beta Blocking Agents (C07A)	Presence-absence	Firmicutes bacterium CAG:313 [ref_mOTU_v25_07737]	Active usage + amount of usage (M3)	3013.67
ATC3	Beta Blocking Agents (C07A)	Presence-absence	Firmicutes bacterium CAG:341 [ref_mOTU_v25_07738]	Active usage (M1)	2638.27
ATC3	Beta Blocking Agents (C07A)	Presence-absence	Firmicutes bacterium CAG:341 [ref_mOTU_v25_07738]	Active + past usage (M2)	2631.85	Yes
ATC3	Beta Blocking Agents (C07A)	Presence-absence	Firmicutes bacterium CAG:341 [ref_mOTU_v25_07738]	Active usage + amount of usage (M3)	2638.17
ATC3	Beta Blocking Agents (C07A)	Presence-absence	Firmicutes bacterium CAG:345 [ref_mOTU_v25_07739]	Active usage (M1)	2814.36	Yes
ATC3	Beta Blocking Agents (C07A)	Presence-absence	Firmicutes bacterium CAG:345 [ref_mOTU_v25_07739]	Active + past usage (M2)	2815.7
ATC3	Beta Blocking Agents (C07A)	Presence-absence	Firmicutes bacterium CAG:345 [ref_mOTU_v25_07739]	Active usage + amount of usage (M3)	2816.25
ATC3	Beta Blocking Agents (C07A)	Presence-absence	Firmicutes bacterium CAG:460 [ref_mOTU_v25_07741]	Active usage (M1)	2027.87	Yes
ATC3	Beta Blocking Agents (C07A)	Presence-absence	Firmicutes bacterium CAG:460 [ref_mOTU_v25_07741]	Active + past usage (M2)	2028.74
ATC3	Beta Blocking Agents (C07A)	Presence-absence	Firmicutes bacterium CAG:460 [ref_mOTU_v25_07741]	Active usage + amount of usage (M3)	2028.55
ATC3	Beta Blocking Agents (C07A)	Presence-absence	Firmicutes species incertae sedis [meta_mOTU_v25_12285]	Active usage (M1)	3358.34	Yes
ATC3	Beta Blocking Agents (C07A)	Presence-absence	Firmicutes species incertae sedis [meta_mOTU_v25_12285]	Active + past usage (M2)	3358.12
ATC3	Beta Blocking Agents (C07A)	Presence-absence	Firmicutes species incertae sedis [meta_mOTU_v25_12285]	Active usage + amount of usage (M3)	3359.94
ATC3	Beta Blocking Agents (C07A)	Presence-absence	Firmicutes species incertae sedis [meta_mOTU_v25_12438]	Active usage (M1)	2408.24	Yes
ATC3	Beta Blocking Agents (C07A)	Presence-absence	Firmicutes species incertae sedis [meta_mOTU_v25_12438]	Active + past usage (M2)	2410.03
ATC3	Beta Blocking Agents (C07A)	Presence-absence	Firmicutes species incertae sedis [meta_mOTU_v25_12438]	Active usage + amount of usage (M3)	2410.23
ATC3	Beta Blocking Agents (C07A)	Presence-absence	Firmicutes species incertae sedis [meta_mOTU_v25_13897]	Active usage (M1)	2568.02
ATC3	Beta Blocking Agents (C07A)	Presence-absence	Firmicutes species incertae sedis [meta_mOTU_v25_13897]	Active + past usage (M2)	2564.63	Yes
ATC3	Beta Blocking Agents (C07A)	Presence-absence	Firmicutes species incertae sedis [meta_mOTU_v25_13897]	Active usage + amount of usage (M3)	2566.5
ATC3	Beta Blocking Agents (C07A)	Presence-absence	Flavonifractor plautii [ref_mOTU_v25_02971]	Active usage (M1)	3422.65
ATC3	Beta Blocking Agents (C07A)	Presence-absence	Flavonifractor plautii [ref_mOTU_v25_02971]	Active + past usage (M2)	3422.5
ATC3	Beta Blocking Agents (C07A)	Presence-absence	Flavonifractor plautii [ref_mOTU_v25_02971]	Active usage + amount of usage (M3)	3419.94	Yes
ATC3	Beta Blocking Agents (C07A)	Presence-absence	Flavonifractor plautii [ref_mOTU_v25_05238]	Active usage (M1)	3134.24
ATC3	Beta Blocking Agents (C07A)	Presence-absence	Flavonifractor plautii [ref_mOTU_v25_05238]	Active + past usage (M2)	3132.07	Yes
ATC3	Beta Blocking Agents (C07A)	Presence-absence	Flavonifractor plautii [ref_mOTU_v25_05238]	Active usage + amount of usage (M3)	3130.88
ATC3	Beta Blocking Agents (C07A)	Presence-absence	Oscillibacter sp. [ref_mOTU_v25_04664]	Active usage (M1)	1582.44
ATC3	Beta Blocking Agents (C07A)	Presence-absence	Oscillibacter sp. [ref_mOTU_v25_04664]	Active + past usage (M2)	1573.04	Yes
ATC3	Beta Blocking Agents (C07A)	Presence-absence	Oscillibacter sp. [ref_mOTU_v25_04664]	Active usage + amount of usage (M3)	1583.76
ATC3	Beta Blocking Agents (C07A)	Presence-absence	Oscillibacter sp. 57_20 [meta_mOTU_v25_12610]	Active usage (M1)	1550.37
ATC3	Beta Blocking Agents (C07A)	Presence-absence	Oscillibacter sp. 57_20 [meta_mOTU_v25_12610]	Active + past usage (M2)	1546.5	Yes
ATC3	Beta Blocking Agents (C07A)	Presence-absence	Oscillibacter sp. 57_20 [meta_mOTU_v25_12610]	Active usage + amount of usage (M3)	1552.09
ATC3	Beta Blocking Agents (C07A)	Presence-absence	Phascolarctobacterium succinatutens [ref_mOTU_v25_03700]	Active usage (M1)	3232.69	Yes
ATC3	Beta Blocking Agents (C07A)	Presence-absence	Phascolarctobacterium succinatutens [ref_mOTU_v25_03700]	Active + past usage (M2)	3234.54
ATC3	Beta Blocking Agents (C07A)	Presence-absence	Phascolarctobacterium succinatutens [ref_mOTU_v25_03700]	Active usage + amount of usage (M3)	3234.12
ATC3	Beta Blocking Agents (C07A)	Presence-absence	Porphyromonadaceae sp. [ref_mOTU_v25_04706]	Active usage (M1)	2173.47	Yes
ATC3	Beta Blocking Agents (C07A)	Presence-absence	Porphyromonadaceae sp. [ref_mOTU_v25_04706]	Active + past usage (M2)	2175.14
ATC3	Beta Blocking Agents (C07A)	Presence-absence	Porphyromonadaceae sp. [ref_mOTU_v25_04706]	Active usage + amount of usage (M3)	2174.09
ATC3	Beta Blocking Agents (C07A)	Presence-absence	Pseudoflavonifractor capillosus [ref_mOTU_v25_02969]	Active usage (M1)	2332.21
ATC3	Beta Blocking Agents (C07A)	Presence-absence	Pseudoflavonifractor capillosus [ref_mOTU_v25_02969]	Active + past usage (M2)	2324.06	Yes
ATC3	Beta Blocking Agents (C07A)	Presence-absence	Pseudoflavonifractor capillosus [ref_mOTU_v25_02969]	Active usage + amount of usage (M3)	2333.07
ATC3	Beta Blocking Agents (C07A)	Presence-absence	Roseburia sp. [ref_mOTU_v25_03649]	Active usage (M1)	3321.42	Yes
ATC3	Beta Blocking Agents (C07A)	Presence-absence	Roseburia sp. [ref_mOTU_v25_03649]	Active + past usage (M2)	3323.41
ATC3	Beta Blocking Agents (C07A)	Presence-absence	Roseburia sp. [ref_mOTU_v25_03649]	Active usage + amount of usage (M3)	3321
ATC3	Beta Blocking Agents (C07A)	Presence-absence	Ruminococcaceae species incertae sedis [meta_mOTU_v25_12259]	Active usage (M1)	1740.15
ATC3	Beta Blocking Agents (C07A)	Presence-absence	Ruminococcaceae species incertae sedis [meta_mOTU_v25_12259]	Active + past usage (M2)	1734.43	Yes
ATC3	Beta Blocking Agents (C07A)	Presence-absence	Ruminococcaceae species incertae sedis [meta_mOTU_v25_12259]	Active usage + amount of usage (M3)	1735.61
ATC3	Beta Blocking Agents (C07A)	Presence-absence	Ruminococcaceae species incertae sedis [meta_mOTU_v25_12264]	Active usage (M1)	3181.77	Yes
ATC3	Beta Blocking Agents (C07A)	Presence-absence	Ruminococcaceae species incertae sedis [meta_mOTU_v25_12264]	Active + past usage (M2)	3182.4
ATC3	Beta Blocking Agents (C07A)	Presence-absence	Ruminococcaceae species incertae sedis [meta_mOTU_v25_12264]	Active usage + amount of usage (M3)	3183.71
ATC3	Beta Blocking Agents (C07A)	Presence-absence	Ruminococcaceae species incertae sedis [meta_mOTU_v25_12286]	Active usage (M1)	2242.08	Yes
ATC3	Beta Blocking Agents (C07A)	Presence-absence	Ruminococcaceae species incertae sedis [meta_mOTU_v25_12286]	Active + past usage (M2)	2240.96
ATC3	Beta Blocking Agents (C07A)	Presence-absence	Ruminococcaceae species incertae sedis [meta_mOTU_v25_12286]	Active usage + amount of usage (M3)	2240.69
ATC3	Beta Blocking Agents (C07A)	Presence-absence	Ruminococcus sp. [ref_mOTU_v25_03651]	Active usage (M1)	2882.54
ATC3	Beta Blocking Agents (C07A)	Presence-absence	Ruminococcus sp. [ref_mOTU_v25_03651]	Active + past usage (M2)	2879.27
ATC3	Beta Blocking Agents (C07A)	Presence-absence	Ruminococcus sp. [ref_mOTU_v25_03651]	Active usage + amount of usage (M3)	2867.14	Yes
ATC3	Beta Blocking Agents (C07A)	Presence-absence	Ruminococcus sp. CAG:177 [meta_mOTU_v25_12400]	Active usage (M1)	3462.71	Yes
ATC3	Beta Blocking Agents (C07A)	Presence-absence	Ruminococcus sp. CAG:177 [meta_mOTU_v25_12400]	Active + past usage (M2)	3464.71
ATC3	Beta Blocking Agents (C07A)	Presence-absence	Ruminococcus sp. CAG:177 [meta_mOTU_v25_12400]	Active usage + amount of usage (M3)	3464.11
ATC3	Beta Blocking Agents (C07A)	Presence-absence	Ruminococcus sp. CAG:254 [meta_mOTU_v25_12276]	Active usage (M1)	3149.42	Yes
ATC3	Beta Blocking Agents (C07A)	Presence-absence	Ruminococcus sp. CAG:254 [meta_mOTU_v25_12276]	Active + past usage (M2)	3151.41
ATC3	Beta Blocking Agents (C07A)	Presence-absence	Ruminococcus sp. CAG:254 [meta_mOTU_v25_12276]	Active usage + amount of usage (M3)	3149.39
ATC3	Beta Blocking Agents (C07A)	Presence-absence	Sutterella species incertae sedis [meta_mOTU_v25_13005]	Active usage (M1)	2734.69	Yes
ATC3	Beta Blocking Agents (C07A)	Presence-absence	Sutterella species incertae sedis [meta_mOTU_v25_13005]	Active + past usage (M2)	2733.3
ATC3	Beta Blocking Agents (C07A)	Presence-absence	Sutterella species incertae sedis [meta_mOTU_v25_13005]	Active usage + amount of usage (M3)	2735.9
ATC3	Beta Blocking Agents (C07A)	Presence-absence	uncultured Flavonifractor sp. [ref_mOTU_v25_07315]	Active usage (M1)	1679.68
ATC3	Beta Blocking Agents (C07A)	Presence-absence	uncultured Flavonifractor sp. [ref_mOTU_v25_07315]	Active + past usage (M2)	1671.05	Yes
ATC3	Beta Blocking Agents (C07A)	Presence-absence	uncultured Flavonifractor sp. [ref_mOTU_v25_07315]	Active usage + amount of usage (M3)	1678.62
ATC3	Blood Glucose Lowering Drugs, Excl. Insulins (A10B)	Presence-absence	Clostridiales species incertae sedis [meta_mOTU_v25_12334]	Active usage (M1)	2632	Yes
ATC3	Blood Glucose Lowering Drugs, Excl. Insulins (A10B)	Presence-absence	Clostridiales species incertae sedis [meta_mOTU_v25_12334]	Active + past usage (M2)	2630.15
ATC3	Blood Glucose Lowering Drugs, Excl. Insulins (A10B)	Presence-absence	Clostridiales species incertae sedis [meta_mOTU_v25_12334]	Active usage + amount of usage (M3)	2633.98
ATC3	Blood Glucose Lowering Drugs, Excl. Insulins (A10B)	Presence-absence	Clostridiales species incertae sedis [meta_mOTU_v25_12631]	Active usage (M1)	2599.74	Yes
ATC3	Blood Glucose Lowering Drugs, Excl. Insulins (A10B)	Presence-absence	Clostridiales species incertae sedis [meta_mOTU_v25_12631]	Active + past usage (M2)	2601.44
ATC3	Blood Glucose Lowering Drugs, Excl. Insulins (A10B)	Presence-absence	Clostridiales species incertae sedis [meta_mOTU_v25_12631]	Active usage + amount of usage (M3)	2601.21
ATC3	Blood Glucose Lowering Drugs, Excl. Insulins (A10B)	Presence-absence	Clostridiales species incertae sedis [meta_mOTU_v25_12635]	Active usage (M1)	2434.96	Yes
ATC3	Blood Glucose Lowering Drugs, Excl. Insulins (A10B)	Presence-absence	Clostridiales species incertae sedis [meta_mOTU_v25_12635]	Active + past usage (M2)	2435.15
ATC3	Blood Glucose Lowering Drugs, Excl. Insulins (A10B)	Presence-absence	Clostridiales species incertae sedis [meta_mOTU_v25_12635]	Active usage + amount of usage (M3)	2435.64
ATC3	Blood Glucose Lowering Drugs, Excl. Insulins (A10B)	Presence-absence	Clostridiales species incertae sedis [meta_mOTU_v25_12776]	Active usage (M1)	2742.95	Yes
ATC3	Blood Glucose Lowering Drugs, Excl. Insulins (A10B)	Presence-absence	Clostridiales species incertae sedis [meta_mOTU_v25_12776]	Active + past usage (M2)	2744.68
ATC3	Blood Glucose Lowering Drugs, Excl. Insulins (A10B)	Presence-absence	Clostridiales species incertae sedis [meta_mOTU_v25_12776]	Active usage + amount of usage (M3)	2744.79
ATC3	Blood Glucose Lowering Drugs, Excl. Insulins (A10B)	Presence-absence	Clostridiales species incertae sedis [meta_mOTU_v25_13115]	Active usage (M1)	3456.09	Yes
ATC3	Blood Glucose Lowering Drugs, Excl. Insulins (A10B)	Presence-absence	Clostridiales species incertae sedis [meta_mOTU_v25_13115]	Active + past usage (M2)	3454.4
ATC3	Blood Glucose Lowering Drugs, Excl. Insulins (A10B)	Presence-absence	Clostridiales species incertae sedis [meta_mOTU_v25_13115]	Active usage + amount of usage (M3)	3456.38
ATC3	Blood Glucose Lowering Drugs, Excl. Insulins (A10B)	Presence-absence	Clostridium saudiense/disporicum [ref_mOTU_v25_04336]	Active usage (M1)	2216.33	Yes
ATC3	Blood Glucose Lowering Drugs, Excl. Insulins (A10B)	Presence-absence	Clostridium saudiense/disporicum [ref_mOTU_v25_04336]	Active + past usage (M2)	2217.86
ATC3	Blood Glucose Lowering Drugs, Excl. Insulins (A10B)	Presence-absence	Clostridium saudiense/disporicum [ref_mOTU_v25_04336]	Active usage + amount of usage (M3)	2216.62
ATC3	Blood Glucose Lowering Drugs, Excl. Insulins (A10B)	Presence-absence	Clostridium sp. 26_22 [ref_mOTU_v25_10411]	Active usage (M1)	1617.7
ATC3	Blood Glucose Lowering Drugs, Excl. Insulins (A10B)	Presence-absence	Clostridium sp. 26_22 [ref_mOTU_v25_10411]	Active + past usage (M2)	1617.2	Yes
ATC3	Blood Glucose Lowering Drugs, Excl. Insulins (A10B)	Presence-absence	Clostridium sp. 26_22 [ref_mOTU_v25_10411]	Active usage + amount of usage (M3)	1615.3
ATC3	Blood Glucose Lowering Drugs, Excl. Insulins (A10B)	Presence-absence	Clostridium species incertae sedis [meta_mOTU_v25_12324]	Active usage (M1)	2862.16	Yes
ATC3	Blood Glucose Lowering Drugs, Excl. Insulins (A10B)	Presence-absence	Clostridium species incertae sedis [meta_mOTU_v25_12324]	Active + past usage (M2)	2861.95
ATC3	Blood Glucose Lowering Drugs, Excl. Insulins (A10B)	Presence-absence	Clostridium species incertae sedis [meta_mOTU_v25_12324]	Active usage + amount of usage (M3)	2861.38
ATC3	Blood Glucose Lowering Drugs, Excl. Insulins (A10B)	Presence-absence	Clostridium species incertae sedis [meta_mOTU_v25_12696]	Active usage (M1)	2978.69	Yes
ATC3	Blood Glucose Lowering Drugs, Excl. Insulins (A10B)	Presence-absence	Clostridium species incertae sedis [meta_mOTU_v25_12696]	Active + past usage (M2)	2980.34
ATC3	Blood Glucose Lowering Drugs, Excl. Insulins (A10B)	Presence-absence	Clostridium species incertae sedis [meta_mOTU_v25_12696]	Active usage + amount of usage (M3)	2980.53
ATC3	Blood Glucose Lowering Drugs, Excl. Insulins (A10B)	Presence-absence	Eubacterium ventriosum [ref_mOTU_v25_11151]	Active usage (M1)	3047.46	Yes
ATC3	Blood Glucose Lowering Drugs, Excl. Insulins (A10B)	Presence-absence	Eubacterium ventriosum [ref_mOTU_v25_11151]	Active + past usage (M2)	3047.98
ATC3	Blood Glucose Lowering Drugs, Excl. Insulins (A10B)	Presence-absence	Eubacterium ventriosum [ref_mOTU_v25_11151]	Active usage + amount of usage (M3)	3048.56
ATC3	Blood Glucose Lowering Drugs, Excl. Insulins (A10B)	Presence-absence	Ruminococcaceae species incertae sedis [meta_mOTU_v25_12396]	Active usage (M1)	3460.82	Yes
ATC3	Blood Glucose Lowering Drugs, Excl. Insulins (A10B)	Presence-absence	Ruminococcaceae species incertae sedis [meta_mOTU_v25_12396]	Active + past usage (M2)	3462.81
ATC3	Blood Glucose Lowering Drugs, Excl. Insulins (A10B)	Presence-absence	Ruminococcaceae species incertae sedis [meta_mOTU_v25_12396]	Active usage + amount of usage (M3)	3462.09
ATC3	Blood Glucose Lowering Drugs, Excl. Insulins (A10B)	Presence-absence	uncultured Clostridium sp. [ref_mOTU_v25_06391]	Active usage (M1)	3202.6	Yes
ATC3	Blood Glucose Lowering Drugs, Excl. Insulins (A10B)	Presence-absence	uncultured Clostridium sp. [ref_mOTU_v25_06391]	Active + past usage (M2)	3204.59
ATC3	Blood Glucose Lowering Drugs, Excl. Insulins (A10B)	Presence-absence	uncultured Clostridium sp. [ref_mOTU_v25_06391]	Active usage + amount of usage (M3)	3204.22
ATC3	Corticosteroids For Systemic Use, Plain (H02A)	Presence-absence	[Clostridium] clostridioforme/bolteae [ref_mOTU_v25_03442]	Active usage (M1)	2622.56
ATC3	Corticosteroids For Systemic Use, Plain (H02A)	Presence-absence	[Clostridium] clostridioforme/bolteae [ref_mOTU_v25_03442]	Active + past usage (M2)	2618.73	Yes
ATC3	Corticosteroids For Systemic Use, Plain (H02A)	Presence-absence	[Clostridium] clostridioforme/bolteae [ref_mOTU_v25_03442]	Active usage + amount of usage (M3)	2622.74
ATC3	Corticosteroids For Systemic Use, Plain (H02A)	Presence-absence	[Ruminococcus] torques [ref_mOTU_v25_03660]	Active usage (M1)	1941.08	Yes
ATC3	Corticosteroids For Systemic Use, Plain (H02A)	Presence-absence	[Ruminococcus] torques [ref_mOTU_v25_03660]	Active + past usage (M2)	1941.32
ATC3	Corticosteroids For Systemic Use, Plain (H02A)	Presence-absence	[Ruminococcus] torques [ref_mOTU_v25_03660]	Active usage + amount of usage (M3)	1941.28
ATC3	Corticosteroids For Systemic Use, Plain (H02A)	Presence-absence	Barnesiella intestinihominis [ref_mOTU_v25_03595]	Active usage (M1)	1927.42
ATC3	Corticosteroids For Systemic Use, Plain (H02A)	Presence-absence	Barnesiella intestinihominis [ref_mOTU_v25_03595]	Active + past usage (M2)	1921.28	Yes
ATC3	Corticosteroids For Systemic Use, Plain (H02A)	Presence-absence	Barnesiella intestinihominis [ref_mOTU_v25_03595]	Active usage + amount of usage (M3)	1920.49
ATC3	Corticosteroids For Systemic Use, Plain (H02A)	Presence-absence	Clostridiales sp. [ref_mOTU_v25_03658]	Active usage (M1)	2423.86	Yes
ATC3	Corticosteroids For Systemic Use, Plain (H02A)	Presence-absence	Clostridiales sp. [ref_mOTU_v25_03658]	Active + past usage (M2)	2423.85
ATC3	Corticosteroids For Systemic Use, Plain (H02A)	Presence-absence	Clostridiales sp. [ref_mOTU_v25_03658]	Active usage + amount of usage (M3)	2423.29
ATC3	Corticosteroids For Systemic Use, Plain (H02A)	Presence-absence	Clostridiales species incertae sedis [meta_mOTU_v25_12486]	Active usage (M1)	2759.41
ATC3	Corticosteroids For Systemic Use, Plain (H02A)	Presence-absence	Clostridiales species incertae sedis [meta_mOTU_v25_12486]	Active + past usage (M2)	2752.29	Yes
ATC3	Corticosteroids For Systemic Use, Plain (H02A)	Presence-absence	Clostridiales species incertae sedis [meta_mOTU_v25_12486]	Active usage + amount of usage (M3)	2756.47
ATC3	Corticosteroids For Systemic Use, Plain (H02A)	Presence-absence	Clostridiales species incertae sedis [meta_mOTU_v25_12494]	Active usage (M1)	3262.99
ATC3	Corticosteroids For Systemic Use, Plain (H02A)	Presence-absence	Clostridiales species incertae sedis [meta_mOTU_v25_12494]	Active + past usage (M2)	3259.48	Yes
ATC3	Corticosteroids For Systemic Use, Plain (H02A)	Presence-absence	Clostridiales species incertae sedis [meta_mOTU_v25_12494]	Active usage + amount of usage (M3)	3262.95
ATC3	Corticosteroids For Systemic Use, Plain (H02A)	Presence-absence	Clostridiales species incertae sedis [meta_mOTU_v25_12635]	Active usage (M1)	2440.49	Yes
ATC3	Corticosteroids For Systemic Use, Plain (H02A)	Presence-absence	Clostridiales species incertae sedis [meta_mOTU_v25_12635]	Active + past usage (M2)	2440.55
ATC3	Corticosteroids For Systemic Use, Plain (H02A)	Presence-absence	Clostridiales species incertae sedis [meta_mOTU_v25_12635]	Active usage + amount of usage (M3)	2440.57
ATC3	Corticosteroids For Systemic Use, Plain (H02A)	Presence-absence	Clostridiales species incertae sedis [meta_mOTU_v25_12774]	Active usage (M1)	3424.11
ATC3	Corticosteroids For Systemic Use, Plain (H02A)	Presence-absence	Clostridiales species incertae sedis [meta_mOTU_v25_12774]	Active + past usage (M2)	3421.85	Yes
ATC3	Corticosteroids For Systemic Use, Plain (H02A)	Presence-absence	Clostridiales species incertae sedis [meta_mOTU_v25_12774]	Active usage + amount of usage (M3)	3424.24
ATC3	Corticosteroids For Systemic Use, Plain (H02A)	Presence-absence	Clostridiales species incertae sedis [meta_mOTU_v25_12832]	Active usage (M1)	3399.9
ATC3	Corticosteroids For Systemic Use, Plain (H02A)	Presence-absence	Clostridiales species incertae sedis [meta_mOTU_v25_12832]	Active + past usage (M2)	3393.72	Yes
ATC3	Corticosteroids For Systemic Use, Plain (H02A)	Presence-absence	Clostridiales species incertae sedis [meta_mOTU_v25_12832]	Active usage + amount of usage (M3)	3396.73
ATC3	Corticosteroids For Systemic Use, Plain (H02A)	Presence-absence	Clostridiales species incertae sedis [meta_mOTU_v25_12978]	Active usage (M1)	2097.8	Yes
ATC3	Corticosteroids For Systemic Use, Plain (H02A)	Presence-absence	Clostridiales species incertae sedis [meta_mOTU_v25_12978]	Active + past usage (M2)	2098.59
ATC3	Corticosteroids For Systemic Use, Plain (H02A)	Presence-absence	Clostridiales species incertae sedis [meta_mOTU_v25_12978]	Active usage + amount of usage (M3)	2099.41
ATC3	Corticosteroids For Systemic Use, Plain (H02A)	Presence-absence	Clostridiales species incertae sedis [meta_mOTU_v25_13159]	Active usage (M1)	2056.65
ATC3	Corticosteroids For Systemic Use, Plain (H02A)	Presence-absence	Clostridiales species incertae sedis [meta_mOTU_v25_13159]	Active + past usage (M2)	2049.53	Yes
ATC3	Corticosteroids For Systemic Use, Plain (H02A)	Presence-absence	Clostridiales species incertae sedis [meta_mOTU_v25_13159]	Active usage + amount of usage (M3)	2054.29
ATC3	Corticosteroids For Systemic Use, Plain (H02A)	Presence-absence	Clostridiales species incertae sedis [meta_mOTU_v25_13176]	Active usage (M1)	3353.19
ATC3	Corticosteroids For Systemic Use, Plain (H02A)	Presence-absence	Clostridiales species incertae sedis [meta_mOTU_v25_13176]	Active + past usage (M2)	3346.04	Yes
ATC3	Corticosteroids For Systemic Use, Plain (H02A)	Presence-absence	Clostridiales species incertae sedis [meta_mOTU_v25_13176]	Active usage + amount of usage (M3)	3352.59
ATC3	Corticosteroids For Systemic Use, Plain (H02A)	Presence-absence	Clostridiales species incertae sedis [meta_mOTU_v25_13332]	Active usage (M1)	3436.2
ATC3	Corticosteroids For Systemic Use, Plain (H02A)	Presence-absence	Clostridiales species incertae sedis [meta_mOTU_v25_13332]	Active + past usage (M2)	3433.99	Yes
ATC3	Corticosteroids For Systemic Use, Plain (H02A)	Presence-absence	Clostridiales species incertae sedis [meta_mOTU_v25_13332]	Active usage + amount of usage (M3)	3435.38
ATC3	Corticosteroids For Systemic Use, Plain (H02A)	Presence-absence	Clostridiales species incertae sedis [meta_mOTU_v25_13792]	Active usage (M1)	3462.04
ATC3	Corticosteroids For Systemic Use, Plain (H02A)	Presence-absence	Clostridiales species incertae sedis [meta_mOTU_v25_13792]	Active + past usage (M2)	3448.52	Yes
ATC3	Corticosteroids For Systemic Use, Plain (H02A)	Presence-absence	Clostridiales species incertae sedis [meta_mOTU_v25_13792]	Active usage + amount of usage (M3)	3459.36
ATC3	Corticosteroids For Systemic Use, Plain (H02A)	Presence-absence	Clostridiales species incertae sedis [meta_mOTU_v25_13922]	Active usage (M1)	3154.36	Yes
ATC3	Corticosteroids For Systemic Use, Plain (H02A)	Presence-absence	Clostridiales species incertae sedis [meta_mOTU_v25_13922]	Active + past usage (M2)	3154.65
ATC3	Corticosteroids For Systemic Use, Plain (H02A)	Presence-absence	Clostridiales species incertae sedis [meta_mOTU_v25_13922]	Active usage + amount of usage (M3)	3154.23
ATC3	Corticosteroids For Systemic Use, Plain (H02A)	Presence-absence	Clostridiales species incertae sedis [meta_mOTU_v25_14342]	Active usage (M1)	2004.34
ATC3	Corticosteroids For Systemic Use, Plain (H02A)	Presence-absence	Clostridiales species incertae sedis [meta_mOTU_v25_14342]	Active + past usage (M2)	2001.03	Yes
ATC3	Corticosteroids For Systemic Use, Plain (H02A)	Presence-absence	Clostridiales species incertae sedis [meta_mOTU_v25_14342]	Active usage + amount of usage (M3)	2004.36
ATC3	Corticosteroids For Systemic Use, Plain (H02A)	Presence-absence	Clostridium sp. CAG:138 [meta_mOTU_v25_12233]	Active usage (M1)	3354.34	Yes
ATC3	Corticosteroids For Systemic Use, Plain (H02A)	Presence-absence	Clostridium sp. CAG:138 [meta_mOTU_v25_12233]	Active + past usage (M2)	3354.06
ATC3	Corticosteroids For Systemic Use, Plain (H02A)	Presence-absence	Clostridium sp. CAG:138 [meta_mOTU_v25_12233]	Active usage + amount of usage (M3)	3355.5
ATC3	Corticosteroids For Systemic Use, Plain (H02A)	Presence-absence	Clostridium species incertae sedis [meta_mOTU_v25_12399]	Active usage (M1)	3422.64
ATC3	Corticosteroids For Systemic Use, Plain (H02A)	Presence-absence	Clostridium species incertae sedis [meta_mOTU_v25_12399]	Active + past usage (M2)	3418.12	Yes
ATC3	Corticosteroids For Systemic Use, Plain (H02A)	Presence-absence	Clostridium species incertae sedis [meta_mOTU_v25_12399]	Active usage + amount of usage (M3)	3418.4
ATC3	Corticosteroids For Systemic Use, Plain (H02A)	Presence-absence	Faecalibacterium species incertae sedis [meta_mOTU_v25_12325]	Active usage (M1)	1633.86	Yes
ATC3	Corticosteroids For Systemic Use, Plain (H02A)	Presence-absence	Faecalibacterium species incertae sedis [meta_mOTU_v25_12325]	Active + past usage (M2)	1633.52
ATC3	Corticosteroids For Systemic Use, Plain (H02A)	Presence-absence	Faecalibacterium species incertae sedis [meta_mOTU_v25_12325]	Active usage + amount of usage (M3)	1632.78
ATC3	Corticosteroids For Systemic Use, Plain (H02A)	Presence-absence	Faecalibacterium species incertae sedis [meta_mOTU_v25_12376]	Active usage (M1)	3450.57
ATC3	Corticosteroids For Systemic Use, Plain (H02A)	Presence-absence	Faecalibacterium species incertae sedis [meta_mOTU_v25_12376]	Active + past usage (M2)	3443.6	Yes
ATC3	Corticosteroids For Systemic Use, Plain (H02A)	Presence-absence	Faecalibacterium species incertae sedis [meta_mOTU_v25_12376]	Active usage + amount of usage (M3)	3448.31
ATC3	Corticosteroids For Systemic Use, Plain (H02A)	Presence-absence	Firmicutes bacterium CAG:238 [ref_mOTU_v25_07735]	Active usage (M1)	3235.85
ATC3	Corticosteroids For Systemic Use, Plain (H02A)	Presence-absence	Firmicutes bacterium CAG:238 [ref_mOTU_v25_07735]	Active + past usage (M2)	3233.63	Yes
ATC3	Corticosteroids For Systemic Use, Plain (H02A)	Presence-absence	Firmicutes bacterium CAG:238 [ref_mOTU_v25_07735]	Active usage + amount of usage (M3)	3237.09
ATC3	Corticosteroids For Systemic Use, Plain (H02A)	Presence-absence	Firmicutes species incertae sedis [meta_mOTU_v25_13897]	Active usage (M1)	2569.29	Yes
ATC3	Corticosteroids For Systemic Use, Plain (H02A)	Presence-absence	Firmicutes species incertae sedis [meta_mOTU_v25_13897]	Active + past usage (M2)	2570.95
ATC3	Corticosteroids For Systemic Use, Plain (H02A)	Presence-absence	Firmicutes species incertae sedis [meta_mOTU_v25_13897]	Active usage + amount of usage (M3)	2571.27
ATC3	Corticosteroids For Systemic Use, Plain (H02A)	Presence-absence	Mailhella massiliensis [meta_mOTU_v25_14272]	Active usage (M1)	2108.73	Yes
ATC3	Corticosteroids For Systemic Use, Plain (H02A)	Presence-absence	Mailhella massiliensis [meta_mOTU_v25_14272]	Active + past usage (M2)	2109.16
ATC3	Corticosteroids For Systemic Use, Plain (H02A)	Presence-absence	Mailhella massiliensis [meta_mOTU_v25_14272]	Active usage + amount of usage (M3)	2106.99
ATC3	Corticosteroids For Systemic Use, Plain (H02A)	Presence-absence	Oscillibacter species incertae sedis [meta_mOTU_v25_12353]	Active usage (M1)	3458.37
ATC3	Corticosteroids For Systemic Use, Plain (H02A)	Presence-absence	Oscillibacter species incertae sedis [meta_mOTU_v25_12353]	Active + past usage (M2)	3455.16	Yes
ATC3	Corticosteroids For Systemic Use, Plain (H02A)	Presence-absence	Oscillibacter species incertae sedis [meta_mOTU_v25_12353]	Active usage + amount of usage (M3)	3456.33
ATC3	Corticosteroids For Systemic Use, Plain (H02A)	Presence-absence	Phascolarctobacterium succinatutens [ref_mOTU_v25_03700]	Active usage (M1)	3235.45
ATC3	Corticosteroids For Systemic Use, Plain (H02A)	Presence-absence	Phascolarctobacterium succinatutens [ref_mOTU_v25_03700]	Active + past usage (M2)	3235.35
ATC3	Corticosteroids For Systemic Use, Plain (H02A)	Presence-absence	Phascolarctobacterium succinatutens [ref_mOTU_v25_03700]	Active usage + amount of usage (M3)	3231.65	Yes
ATC3	Corticosteroids For Systemic Use, Plain (H02A)	Presence-absence	Ruminococcaceae species incertae sedis [meta_mOTU_v25_12286]	Active usage (M1)	2241.99
ATC3	Corticosteroids For Systemic Use, Plain (H02A)	Presence-absence	Ruminococcaceae species incertae sedis [meta_mOTU_v25_12286]	Active + past usage (M2)	2242.25
ATC3	Corticosteroids For Systemic Use, Plain (H02A)	Presence-absence	Ruminococcaceae species incertae sedis [meta_mOTU_v25_12286]	Active usage + amount of usage (M3)	2232.92	Yes
ATC3	Corticosteroids For Systemic Use, Plain (H02A)	Presence-absence	uncultured Eubacterium sp. [meta_mOTU_v25_13514]	Active usage (M1)	3297.4	Yes
ATC3	Corticosteroids For Systemic Use, Plain (H02A)	Presence-absence	uncultured Eubacterium sp. [meta_mOTU_v25_13514]	Active + past usage (M2)	3298.78
ATC3	Corticosteroids For Systemic Use, Plain (H02A)	Presence-absence	uncultured Eubacterium sp. [meta_mOTU_v25_13514]	Active usage + amount of usage (M3)	3297.23
ATC3	Corticosteroids, Plain (D07A)	Presence-absence	Alistipes putredinis [ref_mOTU_v25_03683]	Active usage (M1)	1441.22
ATC3	Corticosteroids, Plain (D07A)	Presence-absence	Alistipes putredinis [ref_mOTU_v25_03683]	Active + past usage (M2)	1434.73	Yes
ATC3	Corticosteroids, Plain (D07A)	Presence-absence	Alistipes putredinis [ref_mOTU_v25_03683]	Active usage + amount of usage (M3)	1436.06
ATC3	Decongestants And Other Nasal Preparations For Topical Use (R01A)	Presence-absence	Streptococcus thermophilus [ref_mOTU_v25_01348]	Active usage (M1)	3429.17	Yes
ATC3	Decongestants And Other Nasal Preparations For Topical Use (R01A)	Presence-absence	Streptococcus thermophilus [ref_mOTU_v25_01348]	Active + past usage (M2)	3428.51
ATC3	Decongestants And Other Nasal Preparations For Topical Use (R01A)	Presence-absence	Streptococcus thermophilus [ref_mOTU_v25_01348]	Active usage + amount of usage (M3)	3431.07
ATC3	Drugs For Functional Gastrointestinal Disorders (A03A)	Presence-absence	Mycoplasma sp. CAG:611 [meta_mOTU_v25_12292]	Active usage (M1)	2797.07
ATC3	Drugs For Functional Gastrointestinal Disorders (A03A)	Presence-absence	Mycoplasma sp. CAG:611 [meta_mOTU_v25_12292]	Active + past usage (M2)	2791.91	Yes
ATC3	Drugs For Functional Gastrointestinal Disorders (A03A)	Presence-absence	Mycoplasma sp. CAG:611 [meta_mOTU_v25_12292]	Active usage + amount of usage (M3)	2796.4
ATC3	Drugs For Functional Gastrointestinal Disorders (A03A)	Presence-absence	uncultured Flavonifractor sp. [ref_mOTU_v25_07315]	Active usage (M1)	1672.87	Yes
ATC3	Drugs For Functional Gastrointestinal Disorders (A03A)	Presence-absence	uncultured Flavonifractor sp. [ref_mOTU_v25_07315]	Active + past usage (M2)	1671.89
ATC3	Drugs For Functional Gastrointestinal Disorders (A03A)	Presence-absence	uncultured Flavonifractor sp. [ref_mOTU_v25_07315]	Active usage + amount of usage (M3)	1673.22
ATC3	Drugs For Peptic Ulcer And Gastro-Oesophageal Reflux Disease (Gord) (A02B)	Presence-absence	Bacteroidales species incertae sedis [meta_mOTU_v25_13098]	Active usage (M1)	3334.48
ATC3	Drugs For Peptic Ulcer And Gastro-Oesophageal Reflux Disease (Gord) (A02B)	Presence-absence	Bacteroidales species incertae sedis [meta_mOTU_v25_13098]	Active + past usage (M2)	3325	Yes
ATC3	Drugs For Peptic Ulcer And Gastro-Oesophageal Reflux Disease (Gord) (A02B)	Presence-absence	Bacteroidales species incertae sedis [meta_mOTU_v25_13098]	Active usage + amount of usage (M3)	3328.85
ATC3	Drugs For Peptic Ulcer And Gastro-Oesophageal Reflux Disease (Gord) (A02B)	Presence-absence	Clostridiales sp. [ref_mOTU_v25_03605]	Active usage (M1)	3371.91
ATC3	Drugs For Peptic Ulcer And Gastro-Oesophageal Reflux Disease (Gord) (A02B)	Presence-absence	Clostridiales sp. [ref_mOTU_v25_03605]	Active + past usage (M2)	3369.67	Yes
ATC3	Drugs For Peptic Ulcer And Gastro-Oesophageal Reflux Disease (Gord) (A02B)	Presence-absence	Clostridiales sp. [ref_mOTU_v25_03605]	Active usage + amount of usage (M3)	3371.67
ATC3	Drugs For Peptic Ulcer And Gastro-Oesophageal Reflux Disease (Gord) (A02B)	Presence-absence	Clostridiales species incertae sedis [meta_mOTU_v25_12473]	Active usage (M1)	2241.95
ATC3	Drugs For Peptic Ulcer And Gastro-Oesophageal Reflux Disease (Gord) (A02B)	Presence-absence	Clostridiales species incertae sedis [meta_mOTU_v25_12473]	Active + past usage (M2)	2226.44	Yes
ATC3	Drugs For Peptic Ulcer And Gastro-Oesophageal Reflux Disease (Gord) (A02B)	Presence-absence	Clostridiales species incertae sedis [meta_mOTU_v25_12473]	Active usage + amount of usage (M3)	2227.29
ATC3	Drugs For Peptic Ulcer And Gastro-Oesophageal Reflux Disease (Gord) (A02B)	Presence-absence	Clostridiales species incertae sedis [meta_mOTU_v25_12516]	Active usage (M1)	3299.35
ATC3	Drugs For Peptic Ulcer And Gastro-Oesophageal Reflux Disease (Gord) (A02B)	Presence-absence	Clostridiales species incertae sedis [meta_mOTU_v25_12516]	Active + past usage (M2)	3287.13	Yes
ATC3	Drugs For Peptic Ulcer And Gastro-Oesophageal Reflux Disease (Gord) (A02B)	Presence-absence	Clostridiales species incertae sedis [meta_mOTU_v25_12516]	Active usage + amount of usage (M3)	3299.73
ATC3	Drugs For Peptic Ulcer And Gastro-Oesophageal Reflux Disease (Gord) (A02B)	Presence-absence	Clostridiales species incertae sedis [meta_mOTU_v25_12776]	Active usage (M1)	2746.83
ATC3	Drugs For Peptic Ulcer And Gastro-Oesophageal Reflux Disease (Gord) (A02B)	Presence-absence	Clostridiales species incertae sedis [meta_mOTU_v25_12776]	Active + past usage (M2)	2733.25	Yes
ATC3	Drugs For Peptic Ulcer And Gastro-Oesophageal Reflux Disease (Gord) (A02B)	Presence-absence	Clostridiales species incertae sedis [meta_mOTU_v25_12776]	Active usage + amount of usage (M3)	2748.28
ATC3	Drugs For Peptic Ulcer And Gastro-Oesophageal Reflux Disease (Gord) (A02B)	Presence-absence	Clostridiales species incertae sedis [meta_mOTU_v25_13792]	Active usage (M1)	3464.82
ATC3	Drugs For Peptic Ulcer And Gastro-Oesophageal Reflux Disease (Gord) (A02B)	Presence-absence	Clostridiales species incertae sedis [meta_mOTU_v25_13792]	Active + past usage (M2)	3451.86	Yes
ATC3	Drugs For Peptic Ulcer And Gastro-Oesophageal Reflux Disease (Gord) (A02B)	Presence-absence	Clostridiales species incertae sedis [meta_mOTU_v25_13792]	Active usage + amount of usage (M3)	3464.03
ATC3	Drugs For Peptic Ulcer And Gastro-Oesophageal Reflux Disease (Gord) (A02B)	Presence-absence	Clostridium sp. [ref_mOTU_v25_03610]	Active usage (M1)	2875.64
ATC3	Drugs For Peptic Ulcer And Gastro-Oesophageal Reflux Disease (Gord) (A02B)	Presence-absence	Clostridium sp. [ref_mOTU_v25_03610]	Active + past usage (M2)	2856.1	Yes
ATC3	Drugs For Peptic Ulcer And Gastro-Oesophageal Reflux Disease (Gord) (A02B)	Presence-absence	Clostridium sp. [ref_mOTU_v25_03610]	Active usage + amount of usage (M3)	2875.06
ATC3	Drugs For Peptic Ulcer And Gastro-Oesophageal Reflux Disease (Gord) (A02B)	Presence-absence	Clostridium sp. CAG:433 [meta_mOTU_v25_12886]	Active usage (M1)	2976.96
ATC3	Drugs For Peptic Ulcer And Gastro-Oesophageal Reflux Disease (Gord) (A02B)	Presence-absence	Clostridium sp. CAG:433 [meta_mOTU_v25_12886]	Active + past usage (M2)	2967.19	Yes
ATC3	Drugs For Peptic Ulcer And Gastro-Oesophageal Reflux Disease (Gord) (A02B)	Presence-absence	Clostridium sp. CAG:433 [meta_mOTU_v25_12886]	Active usage + amount of usage (M3)	2975
ATC3	Drugs For Peptic Ulcer And Gastro-Oesophageal Reflux Disease (Gord) (A02B)	Presence-absence	Mailhella massiliensis [meta_mOTU_v25_14272]	Active usage (M1)	2115.92
ATC3	Drugs For Peptic Ulcer And Gastro-Oesophageal Reflux Disease (Gord) (A02B)	Presence-absence	Mailhella massiliensis [meta_mOTU_v25_14272]	Active + past usage (M2)	2105.43	Yes
ATC3	Drugs For Peptic Ulcer And Gastro-Oesophageal Reflux Disease (Gord) (A02B)	Presence-absence	Mailhella massiliensis [meta_mOTU_v25_14272]	Active usage + amount of usage (M3)	2115.38
ATC3	Drugs For Peptic Ulcer And Gastro-Oesophageal Reflux Disease (Gord) (A02B)	Presence-absence	Ruminococcaceae species incertae sedis [meta_mOTU_v25_13305]	Active usage (M1)	3066.28
ATC3	Drugs For Peptic Ulcer And Gastro-Oesophageal Reflux Disease (Gord) (A02B)	Presence-absence	Ruminococcaceae species incertae sedis [meta_mOTU_v25_13305]	Active + past usage (M2)	3061.94	Yes
ATC3	Drugs For Peptic Ulcer And Gastro-Oesophageal Reflux Disease (Gord) (A02B)	Presence-absence	Ruminococcaceae species incertae sedis [meta_mOTU_v25_13305]	Active usage + amount of usage (M3)	3065.7
ATC3	Drugs For Peptic Ulcer And Gastro-Oesophageal Reflux Disease (Gord) (A02B)	Presence-absence	Streptococcus parasanguinis [ref_mOTU_v25_00312]	Active usage (M1)	3261.04	Yes
ATC3	Drugs For Peptic Ulcer And Gastro-Oesophageal Reflux Disease (Gord) (A02B)	Presence-absence	Streptococcus parasanguinis [ref_mOTU_v25_00312]	Active + past usage (M2)	3259.22
ATC3	Drugs For Peptic Ulcer And Gastro-Oesophageal Reflux Disease (Gord) (A02B)	Presence-absence	Streptococcus parasanguinis [ref_mOTU_v25_00312]	Active usage + amount of usage (M3)	3261.84
ATC3	Drugs For Peptic Ulcer And Gastro-Oesophageal Reflux Disease (Gord) (A02B)	Presence-absence	Streptococcus sp. [ref_mOTU_v25_01350]	Active usage (M1)	3050.61	Yes
ATC3	Drugs For Peptic Ulcer And Gastro-Oesophageal Reflux Disease (Gord) (A02B)	Presence-absence	Streptococcus sp. [ref_mOTU_v25_01350]	Active + past usage (M2)	3052.61
ATC3	Drugs For Peptic Ulcer And Gastro-Oesophageal Reflux Disease (Gord) (A02B)	Presence-absence	Streptococcus sp. [ref_mOTU_v25_01350]	Active usage + amount of usage (M3)	3051.16
ATC3	Drugs For Peptic Ulcer And Gastro-Oesophageal Reflux Disease (Gord) (A02B)	Presence-absence	Veillonella atypica [ref_mOTU_v25_01941]	Active usage (M1)	3378.92	Yes
ATC3	Drugs For Peptic Ulcer And Gastro-Oesophageal Reflux Disease (Gord) (A02B)	Presence-absence	Veillonella atypica [ref_mOTU_v25_01941]	Active + past usage (M2)	3379.41
ATC3	Drugs For Peptic Ulcer And Gastro-Oesophageal Reflux Disease (Gord) (A02B)	Presence-absence	Veillonella atypica [ref_mOTU_v25_01941]	Active usage + amount of usage (M3)	3378.92
ATC3	Drugs For Peptic Ulcer And Gastro-Oesophageal Reflux Disease (Gord) (A02B)	Presence-absence	Veillonella dispar [ref_mOTU_v25_01940]	Active usage (M1)	3340.12	Yes
ATC3	Drugs For Peptic Ulcer And Gastro-Oesophageal Reflux Disease (Gord) (A02B)	Presence-absence	Veillonella dispar [ref_mOTU_v25_01940]	Active + past usage (M2)	3339.84
ATC3	Drugs For Peptic Ulcer And Gastro-Oesophageal Reflux Disease (Gord) (A02B)	Presence-absence	Veillonella dispar [ref_mOTU_v25_01940]	Active usage + amount of usage (M3)	3340.2
ATC3	Drugs For Peptic Ulcer And Gastro-Oesophageal Reflux Disease (Gord) (A02B)	Presence-absence	Veillonella parvula [ref_mOTU_v25_01938]	Active usage (M1)	3422.03	Yes
ATC3	Drugs For Peptic Ulcer And Gastro-Oesophageal Reflux Disease (Gord) (A02B)	Presence-absence	Veillonella parvula [ref_mOTU_v25_01938]	Active + past usage (M2)	3422.13
ATC3	Drugs For Peptic Ulcer And Gastro-Oesophageal Reflux Disease (Gord) (A02B)	Presence-absence	Veillonella parvula [ref_mOTU_v25_01938]	Active usage + amount of usage (M3)	3423.99
ATC3	Drugs For Peptic Ulcer And Gastro-Oesophageal Reflux Disease (Gord) (A02B)	Presence-absence	Veillonella species incertae sedis [meta_mOTU_v25_13135]	Active usage (M1)	3043.74	Yes
ATC3	Drugs For Peptic Ulcer And Gastro-Oesophageal Reflux Disease (Gord) (A02B)	Presence-absence	Veillonella species incertae sedis [meta_mOTU_v25_13135]	Active + past usage (M2)	3045.59
ATC3	Drugs For Peptic Ulcer And Gastro-Oesophageal Reflux Disease (Gord) (A02B)	Presence-absence	Veillonella species incertae sedis [meta_mOTU_v25_13135]	Active usage + amount of usage (M3)	3045.16
ATC3	Drugs Used In Benign Prostatic Hypertrophy (G04C)	Presence-absence	Clostridiales species incertae sedis [meta_mOTU_v25_12304]	Active usage (M1)	3143.69	Yes
ATC3	Drugs Used In Benign Prostatic Hypertrophy (G04C)	Presence-absence	Clostridiales species incertae sedis [meta_mOTU_v25_12304]	Active + past usage (M2)	3142.54
ATC3	Drugs Used In Benign Prostatic Hypertrophy (G04C)	Presence-absence	Clostridiales species incertae sedis [meta_mOTU_v25_12304]	Active usage + amount of usage (M3)	3145.68
ATC3	Drugs Used In Benign Prostatic Hypertrophy (G04C)	Presence-absence	Clostridium sp. [ref_mOTU_v25_03610]	Active usage (M1)	2870.67
ATC3	Drugs Used In Benign Prostatic Hypertrophy (G04C)	Presence-absence	Clostridium sp. [ref_mOTU_v25_03610]	Active + past usage (M2)	2867.16	Yes
ATC3	Drugs Used In Benign Prostatic Hypertrophy (G04C)	Presence-absence	Clostridium sp. [ref_mOTU_v25_03610]	Active usage + amount of usage (M3)	2872.67
ATC3	Drugs Used In Benign Prostatic Hypertrophy (G04C)	Presence-absence	Dialister invisus [ref_mOTU_v25_03691]	Active usage (M1)	2960.59	Yes
ATC3	Drugs Used In Benign Prostatic Hypertrophy (G04C)	Presence-absence	Dialister invisus [ref_mOTU_v25_03691]	Active + past usage (M2)	2960.54
ATC3	Drugs Used In Benign Prostatic Hypertrophy (G04C)	Presence-absence	Dialister invisus [ref_mOTU_v25_03691]	Active usage + amount of usage (M3)	2962.56
ATC3	Hormonal Contraceptives For Systemic Use (G03A)	Presence-absence	Bacteroides cellulosilyticus/fragilis [ref_mOTU_v25_01597]	Active usage (M1)	3061.9	Yes
ATC3	Hormonal Contraceptives For Systemic Use (G03A)	Presence-absence	Bacteroides cellulosilyticus/fragilis [ref_mOTU_v25_01597]	Active + past usage (M2)	3061.85
ATC3	Hormonal Contraceptives For Systemic Use (G03A)	Presence-absence	Bacteroides cellulosilyticus/fragilis [ref_mOTU_v25_01597]	Active usage + amount of usage (M3)	3062.78
ATC3	Hormonal Contraceptives For Systemic Use (G03A)	Presence-absence	Clostridium species incertae sedis [meta_mOTU_v25_12696]	Active usage (M1)	2976.49	Yes
ATC3	Hormonal Contraceptives For Systemic Use (G03A)	Presence-absence	Clostridium species incertae sedis [meta_mOTU_v25_12696]	Active + past usage (M2)	2976.94
ATC3	Hormonal Contraceptives For Systemic Use (G03A)	Presence-absence	Clostridium species incertae sedis [meta_mOTU_v25_12696]	Active usage + amount of usage (M3)	2977.38
ATC3	Hormonal Contraceptives For Systemic Use (G03A)	Presence-absence	Firmicutes species incertae sedis [meta_mOTU_v25_12924]	Active usage (M1)	2366.36
ATC3	Hormonal Contraceptives For Systemic Use (G03A)	Presence-absence	Firmicutes species incertae sedis [meta_mOTU_v25_12924]	Active + past usage (M2)	2364.37	Yes
ATC3	Hormonal Contraceptives For Systemic Use (G03A)	Presence-absence	Firmicutes species incertae sedis [meta_mOTU_v25_12924]	Active usage + amount of usage (M3)	2363.39
ATC3	Hormonal Contraceptives For Systemic Use (G03A)	Presence-absence	Firmicutes species incertae sedis [meta_mOTU_v25_13897]	Active usage (M1)	2569.72
ATC3	Hormonal Contraceptives For Systemic Use (G03A)	Presence-absence	Firmicutes species incertae sedis [meta_mOTU_v25_13897]	Active + past usage (M2)	2567.18
ATC3	Hormonal Contraceptives For Systemic Use (G03A)	Presence-absence	Firmicutes species incertae sedis [meta_mOTU_v25_13897]	Active usage + amount of usage (M3)	2564.89	Yes
ATC3	Hypnotics And Sedatives (N05C)	Presence-absence	Bifidobacterium adolescentis [ref_mOTU_v25_02703]	Active usage (M1)	3015.64
ATC3	Hypnotics And Sedatives (N05C)	Presence-absence	Bifidobacterium adolescentis [ref_mOTU_v25_02703]	Active + past usage (M2)	3005.96	Yes
ATC3	Hypnotics And Sedatives (N05C)	Presence-absence	Bifidobacterium adolescentis [ref_mOTU_v25_02703]	Active usage + amount of usage (M3)	3017.52
ATC3	Hypnotics And Sedatives (N05C)	Presence-absence	Clostridiales species incertae sedis [meta_mOTU_v25_12561]	Active usage (M1)	2639.55	Yes
ATC3	Hypnotics And Sedatives (N05C)	Presence-absence	Clostridiales species incertae sedis [meta_mOTU_v25_12561]	Active + past usage (M2)	2641.46
ATC3	Hypnotics And Sedatives (N05C)	Presence-absence	Clostridiales species incertae sedis [meta_mOTU_v25_12561]	Active usage + amount of usage (M3)	2640.12
ATC3	Hypnotics And Sedatives (N05C)	Presence-absence	Clostridiales species incertae sedis [meta_mOTU_v25_12691]	Active usage (M1)	3437.18
ATC3	Hypnotics And Sedatives (N05C)	Presence-absence	Clostridiales species incertae sedis [meta_mOTU_v25_12691]	Active + past usage (M2)	3434.49	Yes
ATC3	Hypnotics And Sedatives (N05C)	Presence-absence	Clostridiales species incertae sedis [meta_mOTU_v25_12691]	Active usage + amount of usage (M3)	3437.13
ATC3	Hypnotics And Sedatives (N05C)	Presence-absence	Clostridiales species incertae sedis [meta_mOTU_v25_13176]	Active usage (M1)	3359.45	Yes
ATC3	Hypnotics And Sedatives (N05C)	Presence-absence	Clostridiales species incertae sedis [meta_mOTU_v25_13176]	Active + past usage (M2)	3357.6
ATC3	Hypnotics And Sedatives (N05C)	Presence-absence	Clostridiales species incertae sedis [meta_mOTU_v25_13176]	Active usage + amount of usage (M3)	3357.6
ATC3	Hypnotics And Sedatives (N05C)	Presence-absence	Clostridium sp. [ref_mOTU_v25_03608]	Active usage (M1)	2198.57	Yes
ATC3	Hypnotics And Sedatives (N05C)	Presence-absence	Clostridium sp. [ref_mOTU_v25_03608]	Active + past usage (M2)	2200.49
ATC3	Hypnotics And Sedatives (N05C)	Presence-absence	Clostridium sp. [ref_mOTU_v25_03608]	Active usage + amount of usage (M3)	2199.97
ATC3	Hypnotics And Sedatives (N05C)	Presence-absence	Clostridium sp. [ref_mOTU_v25_03610]	Active usage (M1)	2876.81	Yes
ATC3	Hypnotics And Sedatives (N05C)	Presence-absence	Clostridium sp. [ref_mOTU_v25_03610]	Active + past usage (M2)	2876.24
ATC3	Hypnotics And Sedatives (N05C)	Presence-absence	Clostridium sp. [ref_mOTU_v25_03610]	Active usage + amount of usage (M3)	2875.48
ATC3	Hypnotics And Sedatives (N05C)	Presence-absence	Clostridium sp. [ref_mOTU_v25_03621]	Active usage (M1)	2290.71
ATC3	Hypnotics And Sedatives (N05C)	Presence-absence	Clostridium sp. [ref_mOTU_v25_03621]	Active + past usage (M2)	2288.36	Yes
ATC3	Hypnotics And Sedatives (N05C)	Presence-absence	Clostridium sp. [ref_mOTU_v25_03621]	Active usage + amount of usage (M3)	2289.07
ATC3	Hypnotics And Sedatives (N05C)	Presence-absence	Clostridium species incertae sedis [meta_mOTU_v25_13125]	Active usage (M1)	2210.77	Yes
ATC3	Hypnotics And Sedatives (N05C)	Presence-absence	Clostridium species incertae sedis [meta_mOTU_v25_13125]	Active + past usage (M2)	2210.92
ATC3	Hypnotics And Sedatives (N05C)	Presence-absence	Clostridium species incertae sedis [meta_mOTU_v25_13125]	Active usage + amount of usage (M3)	2212.74
ATC3	Hypnotics And Sedatives (N05C)	Presence-absence	Firmicutes species incertae sedis [meta_mOTU_v25_12438]	Active usage (M1)	2402.25
ATC3	Hypnotics And Sedatives (N05C)	Presence-absence	Firmicutes species incertae sedis [meta_mOTU_v25_12438]	Active + past usage (M2)	2399.5	Yes
ATC3	Hypnotics And Sedatives (N05C)	Presence-absence	Firmicutes species incertae sedis [meta_mOTU_v25_12438]	Active usage + amount of usage (M3)	2402.06
ATC3	Hypnotics And Sedatives (N05C)	Presence-absence	Ruminococcus bicirculans [ref_mOTU_v25_02792]	Active usage (M1)	2801.61	Yes
ATC3	Hypnotics And Sedatives (N05C)	Presence-absence	Ruminococcus bicirculans [ref_mOTU_v25_02792]	Active + past usage (M2)	2803.36
ATC3	Hypnotics And Sedatives (N05C)	Presence-absence	Ruminococcus bicirculans [ref_mOTU_v25_02792]	Active usage + amount of usage (M3)	2803.29
ATC3	Hypnotics And Sedatives (N05C)	Presence-absence	Ruminococcus sp. CAG:382 [ref_mOTU_v25_07709]	Active usage (M1)	2499.64
ATC3	Hypnotics And Sedatives (N05C)	Presence-absence	Ruminococcus sp. CAG:382 [ref_mOTU_v25_07709]	Active + past usage (M2)	2497.53
ATC3	Hypnotics And Sedatives (N05C)	Presence-absence	Ruminococcus sp. CAG:382 [ref_mOTU_v25_07709]	Active usage + amount of usage (M3)	2495.08	Yes
ATC3	Immunosuppressants (L04A)	Presence-absence	[Eubacterium] rectale [ref_mOTU_v25_03657]	Active usage (M1)	1028.74
ATC3	Immunosuppressants (L04A)	Presence-absence	[Eubacterium] rectale [ref_mOTU_v25_03657]	Active + past usage (M2)	1030.62
ATC3	Immunosuppressants (L04A)	Presence-absence	[Eubacterium] rectale [ref_mOTU_v25_03657]	Active usage + amount of usage (M3)	1024.64	Yes
ATC3	Immunosuppressants (L04A)	Presence-absence	Acidiphilium sp. CAG:727 [meta_mOTU_v25_13297]	Active usage (M1)	2336.54	Yes
ATC3	Immunosuppressants (L04A)	Presence-absence	Acidiphilium sp. CAG:727 [meta_mOTU_v25_13297]	Active + past usage (M2)	2336.01
ATC3	Immunosuppressants (L04A)	Presence-absence	Acidiphilium sp. CAG:727 [meta_mOTU_v25_13297]	Active usage + amount of usage (M3)	2338.53
ATC3	Immunosuppressants (L04A)	Presence-absence	Clostridiales sp. [ref_mOTU_v25_02968]	Active usage (M1)	3017.92	Yes
ATC3	Immunosuppressants (L04A)	Presence-absence	Clostridiales sp. [ref_mOTU_v25_02968]	Active + past usage (M2)	3018.68
ATC3	Immunosuppressants (L04A)	Presence-absence	Clostridiales sp. [ref_mOTU_v25_02968]	Active usage + amount of usage (M3)	3019.8
ATC3	Immunosuppressants (L04A)	Presence-absence	Clostridiales species incertae sedis [meta_mOTU_v25_12304]	Active usage (M1)	3137.27	Yes
ATC3	Immunosuppressants (L04A)	Presence-absence	Clostridiales species incertae sedis [meta_mOTU_v25_12304]	Active + past usage (M2)	3137.53
ATC3	Immunosuppressants (L04A)	Presence-absence	Clostridiales species incertae sedis [meta_mOTU_v25_12304]	Active usage + amount of usage (M3)	3137.04
ATC3	Immunosuppressants (L04A)	Presence-absence	Clostridium sp. [ref_mOTU_v25_03622]	Active usage (M1)	1114.36
ATC3	Immunosuppressants (L04A)	Presence-absence	Clostridium sp. [ref_mOTU_v25_03622]	Active + past usage (M2)	1115.64
ATC3	Immunosuppressants (L04A)	Presence-absence	Clostridium sp. [ref_mOTU_v25_03622]	Active usage + amount of usage (M3)	1105.6	Yes
ATC3	Macrolides, Lincosamides And Streptogramins (J01F)	Presence-absence	[Clostridium] clostridioforme/bolteae [ref_mOTU_v25_03442]	Active usage (M1)	2632.26
ATC3	Macrolides, Lincosamides And Streptogramins (J01F)	Presence-absence	[Clostridium] clostridioforme/bolteae [ref_mOTU_v25_03442]	Active + past usage (M2)	2609.06	Yes
ATC3	Macrolides, Lincosamides And Streptogramins (J01F)	Presence-absence	[Clostridium] clostridioforme/bolteae [ref_mOTU_v25_03442]	Active usage + amount of usage (M3)	2614.37
ATC3	Macrolides, Lincosamides And Streptogramins (J01F)	Presence-absence	[Eubacterium] eligens [ref_mOTU_v25_02376]	Active usage (M1)	1385.58
ATC3	Macrolides, Lincosamides And Streptogramins (J01F)	Presence-absence	[Eubacterium] eligens [ref_mOTU_v25_02376]	Active + past usage (M2)	1378.25	Yes
ATC3	Macrolides, Lincosamides And Streptogramins (J01F)	Presence-absence	[Eubacterium] eligens [ref_mOTU_v25_02376]	Active usage + amount of usage (M3)	1383.13
ATC3	Macrolides, Lincosamides And Streptogramins (J01F)	Presence-absence	[Eubacterium] rectale [ref_mOTU_v25_03657]	Active usage (M1)	1038.52
ATC3	Macrolides, Lincosamides And Streptogramins (J01F)	Presence-absence	[Eubacterium] rectale [ref_mOTU_v25_03657]	Active + past usage (M2)	1030.76	Yes
ATC3	Macrolides, Lincosamides And Streptogramins (J01F)	Presence-absence	[Eubacterium] rectale [ref_mOTU_v25_03657]	Active usage + amount of usage (M3)	1039.45
ATC3	Macrolides, Lincosamides And Streptogramins (J01F)	Presence-absence	[Eubacterium] siraeum [ref_mOTU_v25_02370]	Active usage (M1)	3050.28	Yes
ATC3	Macrolides, Lincosamides And Streptogramins (J01F)	Presence-absence	[Eubacterium] siraeum [ref_mOTU_v25_02370]	Active + past usage (M2)	3051.2
ATC3	Macrolides, Lincosamides And Streptogramins (J01F)	Presence-absence	[Eubacterium] siraeum [ref_mOTU_v25_02370]	Active usage + amount of usage (M3)	3050.7
ATC3	Macrolides, Lincosamides And Streptogramins (J01F)	Presence-absence	[Ruminococcus] gnavus [ref_mOTU_v25_01594]	Active usage (M1)	2505.13
ATC3	Macrolides, Lincosamides And Streptogramins (J01F)	Presence-absence	[Ruminococcus] gnavus [ref_mOTU_v25_01594]	Active + past usage (M2)	2485.63
ATC3	Macrolides, Lincosamides And Streptogramins (J01F)	Presence-absence	[Ruminococcus] gnavus [ref_mOTU_v25_01594]	Active usage + amount of usage (M3)	2479.79	Yes
ATC3	Macrolides, Lincosamides And Streptogramins (J01F)	Presence-absence	Acetobacter sp. [ref_mOTU_v25_03587]	Active usage (M1)	2186.52
ATC3	Macrolides, Lincosamides And Streptogramins (J01F)	Presence-absence	Acetobacter sp. [ref_mOTU_v25_03587]	Active + past usage (M2)	2160.8	Yes
ATC3	Macrolides, Lincosamides And Streptogramins (J01F)	Presence-absence	Acetobacter sp. [ref_mOTU_v25_03587]	Active usage + amount of usage (M3)	2178.45
ATC3	Macrolides, Lincosamides And Streptogramins (J01F)	Presence-absence	Acinetobacter sp. [ref_mOTU_v25_02372]	Active usage (M1)	3163.16	Yes
ATC3	Macrolides, Lincosamides And Streptogramins (J01F)	Presence-absence	Acinetobacter sp. [ref_mOTU_v25_02372]	Active + past usage (M2)	3164.73
ATC3	Macrolides, Lincosamides And Streptogramins (J01F)	Presence-absence	Acinetobacter sp. [ref_mOTU_v25_02372]	Active usage + amount of usage (M3)	3164.53
ATC3	Macrolides, Lincosamides And Streptogramins (J01F)	Presence-absence	Acinetobacter species incertae sedis [meta_mOTU_v25_12662]	Active usage (M1)	3186.01	Yes
ATC3	Macrolides, Lincosamides And Streptogramins (J01F)	Presence-absence	Acinetobacter species incertae sedis [meta_mOTU_v25_12662]	Active + past usage (M2)	3187.27
ATC3	Macrolides, Lincosamides And Streptogramins (J01F)	Presence-absence	Acinetobacter species incertae sedis [meta_mOTU_v25_12662]	Active usage + amount of usage (M3)	3187.1
ATC3	Macrolides, Lincosamides And Streptogramins (J01F)	Presence-absence	Akkermansia muciniphila [ref_mOTU_v25_03591]	Active usage (M1)	3358.88	Yes
ATC3	Macrolides, Lincosamides And Streptogramins (J01F)	Presence-absence	Akkermansia muciniphila [ref_mOTU_v25_03591]	Active + past usage (M2)	3360.27
ATC3	Macrolides, Lincosamides And Streptogramins (J01F)	Presence-absence	Akkermansia muciniphila [ref_mOTU_v25_03591]	Active usage + amount of usage (M3)	3357.43
ATC3	Macrolides, Lincosamides And Streptogramins (J01F)	Presence-absence	Alistipes finegoldii/onderdonkii [ref_mOTU_v25_03069]	Active usage (M1)	2713.69
ATC3	Macrolides, Lincosamides And Streptogramins (J01F)	Presence-absence	Alistipes finegoldii/onderdonkii [ref_mOTU_v25_03069]	Active + past usage (M2)	2698.71	Yes
ATC3	Macrolides, Lincosamides And Streptogramins (J01F)	Presence-absence	Alistipes finegoldii/onderdonkii [ref_mOTU_v25_03069]	Active usage + amount of usage (M3)	2703.96
ATC3	Macrolides, Lincosamides And Streptogramins (J01F)	Presence-absence	Alistipes obesi [ref_mOTU_v25_06695]	Active usage (M1)	2222.56
ATC3	Macrolides, Lincosamides And Streptogramins (J01F)	Presence-absence	Alistipes obesi [ref_mOTU_v25_06695]	Active + past usage (M2)	2195.05	Yes
ATC3	Macrolides, Lincosamides And Streptogramins (J01F)	Presence-absence	Alistipes obesi [ref_mOTU_v25_06695]	Active usage + amount of usage (M3)	2218.18
ATC3	Macrolides, Lincosamides And Streptogramins (J01F)	Presence-absence	Alistipes putredinis [ref_mOTU_v25_03683]	Active usage (M1)	1437.72	Yes
ATC3	Macrolides, Lincosamides And Streptogramins (J01F)	Presence-absence	Alistipes putredinis [ref_mOTU_v25_03683]	Active + past usage (M2)	1436.49
ATC3	Macrolides, Lincosamides And Streptogramins (J01F)	Presence-absence	Alistipes putredinis [ref_mOTU_v25_03683]	Active usage + amount of usage (M3)	1439.55
ATC3	Macrolides, Lincosamides And Streptogramins (J01F)	Presence-absence	Alistipes senegalensis [ref_mOTU_v25_01017]	Active usage (M1)	3291.96
ATC3	Macrolides, Lincosamides And Streptogramins (J01F)	Presence-absence	Alistipes senegalensis [ref_mOTU_v25_01017]	Active + past usage (M2)	3225.87	Yes
ATC3	Macrolides, Lincosamides And Streptogramins (J01F)	Presence-absence	Alistipes senegalensis [ref_mOTU_v25_01017]	Active usage + amount of usage (M3)	3267.34
ATC3	Macrolides, Lincosamides And Streptogramins (J01F)	Presence-absence	Alistipes timonensis [ref_mOTU_v25_01015]	Active usage (M1)	1950.41	Yes
ATC3	Macrolides, Lincosamides And Streptogramins (J01F)	Presence-absence	Alistipes timonensis [ref_mOTU_v25_01015]	Active + past usage (M2)	1948.97
ATC3	Macrolides, Lincosamides And Streptogramins (J01F)	Presence-absence	Alistipes timonensis [ref_mOTU_v25_01015]	Active usage + amount of usage (M3)	1949.93
ATC3	Macrolides, Lincosamides And Streptogramins (J01F)	Presence-absence	Azospirillum sp. 51_20 [ref_mOTU_v25_10408]	Active usage (M1)	2932.3
ATC3	Macrolides, Lincosamides And Streptogramins (J01F)	Presence-absence	Azospirillum sp. 51_20 [ref_mOTU_v25_10408]	Active + past usage (M2)	2922.45	Yes
ATC3	Macrolides, Lincosamides And Streptogramins (J01F)	Presence-absence	Azospirillum sp. 51_20 [ref_mOTU_v25_10408]	Active usage + amount of usage (M3)	2927.36
ATC3	Macrolides, Lincosamides And Streptogramins (J01F)	Presence-absence	Bacteria sp. [ref_mOTU_v25_03594]	Active usage (M1)	2688.77
ATC3	Macrolides, Lincosamides And Streptogramins (J01F)	Presence-absence	Bacteria sp. [ref_mOTU_v25_03594]	Active + past usage (M2)	2684.09	Yes
ATC3	Macrolides, Lincosamides And Streptogramins (J01F)	Presence-absence	Bacteria sp. [ref_mOTU_v25_03594]	Active usage + amount of usage (M3)	2684.61
ATC3	Macrolides, Lincosamides And Streptogramins (J01F)	Presence-absence	bacterium LF-3 [ref_mOTU_v25_03628]	Active usage (M1)	2736.39	Yes
ATC3	Macrolides, Lincosamides And Streptogramins (J01F)	Presence-absence	bacterium LF-3 [ref_mOTU_v25_03628]	Active + past usage (M2)	2735.71
ATC3	Macrolides, Lincosamides And Streptogramins (J01F)	Presence-absence	bacterium LF-3 [ref_mOTU_v25_03628]	Active usage + amount of usage (M3)	2734.91
ATC3	Macrolides, Lincosamides And Streptogramins (J01F)	Presence-absence	Bacteroidales sp. [ref_mOTU_v25_03666]	Active usage (M1)	3439.87
ATC3	Macrolides, Lincosamides And Streptogramins (J01F)	Presence-absence	Bacteroidales sp. [ref_mOTU_v25_03666]	Active + past usage (M2)	3401.44	Yes
ATC3	Macrolides, Lincosamides And Streptogramins (J01F)	Presence-absence	Bacteroidales sp. [ref_mOTU_v25_03666]	Active usage + amount of usage (M3)	3409.09
ATC3	Macrolides, Lincosamides And Streptogramins (J01F)	Presence-absence	Bacteroidales species incertae sedis [meta_mOTU_v25_12262]	Active usage (M1)	2474.66
ATC3	Macrolides, Lincosamides And Streptogramins (J01F)	Presence-absence	Bacteroidales species incertae sedis [meta_mOTU_v25_12262]	Active + past usage (M2)	2454.36	Yes
ATC3	Macrolides, Lincosamides And Streptogramins (J01F)	Presence-absence	Bacteroidales species incertae sedis [meta_mOTU_v25_12262]	Active usage + amount of usage (M3)	2471.41
ATC3	Macrolides, Lincosamides And Streptogramins (J01F)	Presence-absence	Bacteroidales species incertae sedis [meta_mOTU_v25_13203]	Active usage (M1)	3434.93
ATC3	Macrolides, Lincosamides And Streptogramins (J01F)	Presence-absence	Bacteroidales species incertae sedis [meta_mOTU_v25_13203]	Active + past usage (M2)	3401.27	Yes
ATC3	Macrolides, Lincosamides And Streptogramins (J01F)	Presence-absence	Bacteroidales species incertae sedis [meta_mOTU_v25_13203]	Active usage + amount of usage (M3)	3406.35
ATC3	Macrolides, Lincosamides And Streptogramins (J01F)	Presence-absence	Bacteroidales species incertae sedis [meta_mOTU_v25_13286]	Active usage (M1)	3438.17
ATC3	Macrolides, Lincosamides And Streptogramins (J01F)	Presence-absence	Bacteroidales species incertae sedis [meta_mOTU_v25_13286]	Active + past usage (M2)	3385.31	Yes
ATC3	Macrolides, Lincosamides And Streptogramins (J01F)	Presence-absence	Bacteroidales species incertae sedis [meta_mOTU_v25_13286]	Active usage + amount of usage (M3)	3414.04
ATC3	Macrolides, Lincosamides And Streptogramins (J01F)	Presence-absence	Bacteroides caccae [ref_mOTU_v25_03473]	Active usage (M1)	3040.42
ATC3	Macrolides, Lincosamides And Streptogramins (J01F)	Presence-absence	Bacteroides caccae [ref_mOTU_v25_03473]	Active + past usage (M2)	3004.21	Yes
ATC3	Macrolides, Lincosamides And Streptogramins (J01F)	Presence-absence	Bacteroides caccae [ref_mOTU_v25_03473]	Active usage + amount of usage (M3)	3027.08
ATC3	Macrolides, Lincosamides And Streptogramins (J01F)	Presence-absence	Bacteroides cellulosilyticus/fragilis [ref_mOTU_v25_01597]	Active usage (M1)	3060.94	Yes
ATC3	Macrolides, Lincosamides And Streptogramins (J01F)	Presence-absence	Bacteroides cellulosilyticus/fragilis [ref_mOTU_v25_01597]	Active + past usage (M2)	3062.29
ATC3	Macrolides, Lincosamides And Streptogramins (J01F)	Presence-absence	Bacteroides cellulosilyticus/fragilis [ref_mOTU_v25_01597]	Active usage + amount of usage (M3)	3062.94
ATC3	Macrolides, Lincosamides And Streptogramins (J01F)	Presence-absence	Bacteroides rodentium/uniformis [ref_mOTU_v25_00855]	Active usage (M1)	467.733	Yes
ATC3	Macrolides, Lincosamides And Streptogramins (J01F)	Presence-absence	Bacteroides rodentium/uniformis [ref_mOTU_v25_00855]	Active + past usage (M2)	466.806
ATC3	Macrolides, Lincosamides And Streptogramins (J01F)	Presence-absence	Bacteroides rodentium/uniformis [ref_mOTU_v25_00855]	Active usage + amount of usage (M3)	469.301
ATC3	Macrolides, Lincosamides And Streptogramins (J01F)	Presence-absence	Bacteroides sp. CAG:144 [meta_mOTU_v25_12596]	Active usage (M1)	2897.42
ATC3	Macrolides, Lincosamides And Streptogramins (J01F)	Presence-absence	Bacteroides sp. CAG:144 [meta_mOTU_v25_12596]	Active + past usage (M2)	2880.07	Yes
ATC3	Macrolides, Lincosamides And Streptogramins (J01F)	Presence-absence	Bacteroides sp. CAG:144 [meta_mOTU_v25_12596]	Active usage + amount of usage (M3)	2882.49
ATC3	Macrolides, Lincosamides And Streptogramins (J01F)	Presence-absence	Barnesiella intestinihominis [ref_mOTU_v25_03595]	Active usage (M1)	1909.66
ATC3	Macrolides, Lincosamides And Streptogramins (J01F)	Presence-absence	Barnesiella intestinihominis [ref_mOTU_v25_03595]	Active + past usage (M2)	1867.78	Yes
ATC3	Macrolides, Lincosamides And Streptogramins (J01F)	Presence-absence	Barnesiella intestinihominis [ref_mOTU_v25_03595]	Active usage + amount of usage (M3)	1896.37
ATC3	Macrolides, Lincosamides And Streptogramins (J01F)	Presence-absence	Bifidobacterium adolescentis [ref_mOTU_v25_02703]	Active usage (M1)	2952.16
ATC3	Macrolides, Lincosamides And Streptogramins (J01F)	Presence-absence	Bifidobacterium adolescentis [ref_mOTU_v25_02703]	Active + past usage (M2)	2903.92	Yes
ATC3	Macrolides, Lincosamides And Streptogramins (J01F)	Presence-absence	Bifidobacterium adolescentis [ref_mOTU_v25_02703]	Active usage + amount of usage (M3)	2907.54
ATC3	Macrolides, Lincosamides And Streptogramins (J01F)	Presence-absence	Bifidobacterium bifidum [ref_mOTU_v25_03116]	Active usage (M1)	1926.92	Yes
ATC3	Macrolides, Lincosamides And Streptogramins (J01F)	Presence-absence	Bifidobacterium bifidum [ref_mOTU_v25_03116]	Active + past usage (M2)	1927.33
ATC3	Macrolides, Lincosamides And Streptogramins (J01F)	Presence-absence	Bifidobacterium bifidum [ref_mOTU_v25_03116]	Active usage + amount of usage (M3)	1925.32
ATC3	Macrolides, Lincosamides And Streptogramins (J01F)	Presence-absence	Bifidobacterium catenulatum/kashiwanohense [ref_mOTU_v25_02701]	Active usage (M1)	2383.48
ATC3	Macrolides, Lincosamides And Streptogramins (J01F)	Presence-absence	Bifidobacterium catenulatum/kashiwanohense [ref_mOTU_v25_02701]	Active + past usage (M2)	2380.31	Yes
ATC3	Macrolides, Lincosamides And Streptogramins (J01F)	Presence-absence	Bifidobacterium catenulatum/kashiwanohense [ref_mOTU_v25_02701]	Active usage + amount of usage (M3)	2378.61
ATC3	Macrolides, Lincosamides And Streptogramins (J01F)	Presence-absence	Bifidobacterium longum [ref_mOTU_v25_01099]	Active usage (M1)	2903.29
ATC3	Macrolides, Lincosamides And Streptogramins (J01F)	Presence-absence	Bifidobacterium longum [ref_mOTU_v25_01099]	Active + past usage (M2)	2891.16	Yes
ATC3	Macrolides, Lincosamides And Streptogramins (J01F)	Presence-absence	Bifidobacterium longum [ref_mOTU_v25_01099]	Active usage + amount of usage (M3)	2896.65
ATC3	Macrolides, Lincosamides And Streptogramins (J01F)	Presence-absence	Bifidobacterium ruminantium [ref_mOTU_v25_02702]	Active usage (M1)	2645.6
ATC3	Macrolides, Lincosamides And Streptogramins (J01F)	Presence-absence	Bifidobacterium ruminantium [ref_mOTU_v25_02702]	Active + past usage (M2)	2645.02	Yes
ATC3	Macrolides, Lincosamides And Streptogramins (J01F)	Presence-absence	Bifidobacterium ruminantium [ref_mOTU_v25_02702]	Active usage + amount of usage (M3)	2643.44
ATC3	Macrolides, Lincosamides And Streptogramins (J01F)	Presence-absence	Bilophila wadsworthia [ref_mOTU_v25_04300]	Active usage (M1)	2003.57
ATC3	Macrolides, Lincosamides And Streptogramins (J01F)	Presence-absence	Bilophila wadsworthia [ref_mOTU_v25_04300]	Active + past usage (M2)	1990.86	Yes
ATC3	Macrolides, Lincosamides And Streptogramins (J01F)	Presence-absence	Bilophila wadsworthia [ref_mOTU_v25_04300]	Active usage + amount of usage (M3)	1993.11
ATC3	Macrolides, Lincosamides And Streptogramins (J01F)	Presence-absence	Blautia massiliensis [ref_mOTU_v25_03342]	Active usage (M1)	832.654	Yes
ATC3	Macrolides, Lincosamides And Streptogramins (J01F)	Presence-absence	Blautia massiliensis [ref_mOTU_v25_03342]	Active + past usage (M2)	833.929
ATC3	Macrolides, Lincosamides And Streptogramins (J01F)	Presence-absence	Blautia massiliensis [ref_mOTU_v25_03342]	Active usage + amount of usage (M3)	833.146
ATC3	Macrolides, Lincosamides And Streptogramins (J01F)	Presence-absence	Butyrivibrio crossotus [ref_mOTU_v25_03686]	Active usage (M1)	2571.42
ATC3	Macrolides, Lincosamides And Streptogramins (J01F)	Presence-absence	Butyrivibrio crossotus [ref_mOTU_v25_03686]	Active + past usage (M2)	2552.44	Yes
ATC3	Macrolides, Lincosamides And Streptogramins (J01F)	Presence-absence	Butyrivibrio crossotus [ref_mOTU_v25_03686]	Active usage + amount of usage (M3)	2556.99
ATC3	Macrolides, Lincosamides And Streptogramins (J01F)	Presence-absence	Clostridiales sp. [ref_mOTU_v25_03605]	Active usage (M1)	3381.42
ATC3	Macrolides, Lincosamides And Streptogramins (J01F)	Presence-absence	Clostridiales sp. [ref_mOTU_v25_03605]	Active + past usage (M2)	3370.4	Yes
ATC3	Macrolides, Lincosamides And Streptogramins (J01F)	Presence-absence	Clostridiales sp. [ref_mOTU_v25_03605]	Active usage + amount of usage (M3)	3373.24
ATC3	Macrolides, Lincosamides And Streptogramins (J01F)	Presence-absence	Clostridiales species incertae sedis [meta_mOTU_v25_12228]	Active usage (M1)	3376.69
ATC3	Macrolides, Lincosamides And Streptogramins (J01F)	Presence-absence	Clostridiales species incertae sedis [meta_mOTU_v25_12228]	Active + past usage (M2)	3349.34	Yes
ATC3	Macrolides, Lincosamides And Streptogramins (J01F)	Presence-absence	Clostridiales species incertae sedis [meta_mOTU_v25_12228]	Active usage + amount of usage (M3)	3362.46
ATC3	Macrolides, Lincosamides And Streptogramins (J01F)	Presence-absence	Clostridiales species incertae sedis [meta_mOTU_v25_12237]	Active usage (M1)	2809.65	Yes
ATC3	Macrolides, Lincosamides And Streptogramins (J01F)	Presence-absence	Clostridiales species incertae sedis [meta_mOTU_v25_12237]	Active + past usage (M2)	2807.9
ATC3	Macrolides, Lincosamides And Streptogramins (J01F)	Presence-absence	Clostridiales species incertae sedis [meta_mOTU_v25_12237]	Active usage + amount of usage (M3)	2810.06
ATC3	Macrolides, Lincosamides And Streptogramins (J01F)	Presence-absence	Clostridiales species incertae sedis [meta_mOTU_v25_12252]	Active usage (M1)	1141.05
ATC3	Macrolides, Lincosamides And Streptogramins (J01F)	Presence-absence	Clostridiales species incertae sedis [meta_mOTU_v25_12252]	Active + past usage (M2)	1130.58	Yes
ATC3	Macrolides, Lincosamides And Streptogramins (J01F)	Presence-absence	Clostridiales species incertae sedis [meta_mOTU_v25_12252]	Active usage + amount of usage (M3)	1136.95
ATC3	Macrolides, Lincosamides And Streptogramins (J01F)	Presence-absence	Clostridiales species incertae sedis [meta_mOTU_v25_12253]	Active usage (M1)	2931.09
ATC3	Macrolides, Lincosamides And Streptogramins (J01F)	Presence-absence	Clostridiales species incertae sedis [meta_mOTU_v25_12253]	Active + past usage (M2)	2905.64	Yes
ATC3	Macrolides, Lincosamides And Streptogramins (J01F)	Presence-absence	Clostridiales species incertae sedis [meta_mOTU_v25_12253]	Active usage + amount of usage (M3)	2921.64
ATC3	Macrolides, Lincosamides And Streptogramins (J01F)	Presence-absence	Clostridiales species incertae sedis [meta_mOTU_v25_12254]	Active usage (M1)	2949.06
ATC3	Macrolides, Lincosamides And Streptogramins (J01F)	Presence-absence	Clostridiales species incertae sedis [meta_mOTU_v25_12254]	Active + past usage (M2)	2926.29	Yes
ATC3	Macrolides, Lincosamides And Streptogramins (J01F)	Presence-absence	Clostridiales species incertae sedis [meta_mOTU_v25_12254]	Active usage + amount of usage (M3)	2935.61
ATC3	Macrolides, Lincosamides And Streptogramins (J01F)	Presence-absence	Clostridiales species incertae sedis [meta_mOTU_v25_12272]	Active usage (M1)	3339.37
ATC3	Macrolides, Lincosamides And Streptogramins (J01F)	Presence-absence	Clostridiales species incertae sedis [meta_mOTU_v25_12272]	Active + past usage (M2)	3335.49	Yes
ATC3	Macrolides, Lincosamides And Streptogramins (J01F)	Presence-absence	Clostridiales species incertae sedis [meta_mOTU_v25_12272]	Active usage + amount of usage (M3)	3339.09
ATC3	Macrolides, Lincosamides And Streptogramins (J01F)	Presence-absence	Clostridiales species incertae sedis [meta_mOTU_v25_12284]	Active usage (M1)	1458.61	Yes
ATC3	Macrolides, Lincosamides And Streptogramins (J01F)	Presence-absence	Clostridiales species incertae sedis [meta_mOTU_v25_12284]	Active + past usage (M2)	1459.74
ATC3	Macrolides, Lincosamides And Streptogramins (J01F)	Presence-absence	Clostridiales species incertae sedis [meta_mOTU_v25_12284]	Active usage + amount of usage (M3)	1459.45
ATC3	Macrolides, Lincosamides And Streptogramins (J01F)	Presence-absence	Clostridiales species incertae sedis [meta_mOTU_v25_12301]	Active usage (M1)	2376.91
ATC3	Macrolides, Lincosamides And Streptogramins (J01F)	Presence-absence	Clostridiales species incertae sedis [meta_mOTU_v25_12301]	Active + past usage (M2)	2371.11	Yes
ATC3	Macrolides, Lincosamides And Streptogramins (J01F)	Presence-absence	Clostridiales species incertae sedis [meta_mOTU_v25_12301]	Active usage + amount of usage (M3)	2372.21
ATC3	Macrolides, Lincosamides And Streptogramins (J01F)	Presence-absence	Clostridiales species incertae sedis [meta_mOTU_v25_12304]	Active usage (M1)	3144.87
ATC3	Macrolides, Lincosamides And Streptogramins (J01F)	Presence-absence	Clostridiales species incertae sedis [meta_mOTU_v25_12304]	Active + past usage (M2)	3082.73	Yes
ATC3	Macrolides, Lincosamides And Streptogramins (J01F)	Presence-absence	Clostridiales species incertae sedis [meta_mOTU_v25_12304]	Active usage + amount of usage (M3)	3121.37
ATC3	Macrolides, Lincosamides And Streptogramins (J01F)	Presence-absence	Clostridiales species incertae sedis [meta_mOTU_v25_12323]	Active usage (M1)	3242.92	Yes
ATC3	Macrolides, Lincosamides And Streptogramins (J01F)	Presence-absence	Clostridiales species incertae sedis [meta_mOTU_v25_12323]	Active + past usage (M2)	3242.67
ATC3	Macrolides, Lincosamides And Streptogramins (J01F)	Presence-absence	Clostridiales species incertae sedis [meta_mOTU_v25_12323]	Active usage + amount of usage (M3)	3243.64
ATC3	Macrolides, Lincosamides And Streptogramins (J01F)	Presence-absence	Clostridiales species incertae sedis [meta_mOTU_v25_12327]	Active usage (M1)	3337.44
ATC3	Macrolides, Lincosamides And Streptogramins (J01F)	Presence-absence	Clostridiales species incertae sedis [meta_mOTU_v25_12327]	Active + past usage (M2)	3334.76	Yes
ATC3	Macrolides, Lincosamides And Streptogramins (J01F)	Presence-absence	Clostridiales species incertae sedis [meta_mOTU_v25_12327]	Active usage + amount of usage (M3)	3335.41
ATC3	Macrolides, Lincosamides And Streptogramins (J01F)	Presence-absence	Clostridiales species incertae sedis [meta_mOTU_v25_12334]	Active usage (M1)	2633.63
ATC3	Macrolides, Lincosamides And Streptogramins (J01F)	Presence-absence	Clostridiales species incertae sedis [meta_mOTU_v25_12334]	Active + past usage (M2)	2606.92	Yes
ATC3	Macrolides, Lincosamides And Streptogramins (J01F)	Presence-absence	Clostridiales species incertae sedis [meta_mOTU_v25_12334]	Active usage + amount of usage (M3)	2618.95
ATC3	Macrolides, Lincosamides And Streptogramins (J01F)	Presence-absence	Clostridiales species incertae sedis [meta_mOTU_v25_12356]	Active usage (M1)	1714.1
ATC3	Macrolides, Lincosamides And Streptogramins (J01F)	Presence-absence	Clostridiales species incertae sedis [meta_mOTU_v25_12356]	Active + past usage (M2)	1706.85	Yes
ATC3	Macrolides, Lincosamides And Streptogramins (J01F)	Presence-absence	Clostridiales species incertae sedis [meta_mOTU_v25_12356]	Active usage + amount of usage (M3)	1705
ATC3	Macrolides, Lincosamides And Streptogramins (J01F)	Presence-absence	Clostridiales species incertae sedis [meta_mOTU_v25_12361]	Active usage (M1)	2660.65
ATC3	Macrolides, Lincosamides And Streptogramins (J01F)	Presence-absence	Clostridiales species incertae sedis [meta_mOTU_v25_12361]	Active + past usage (M2)	2654.4	Yes
ATC3	Macrolides, Lincosamides And Streptogramins (J01F)	Presence-absence	Clostridiales species incertae sedis [meta_mOTU_v25_12361]	Active usage + amount of usage (M3)	2656.21
ATC3	Macrolides, Lincosamides And Streptogramins (J01F)	Presence-absence	Clostridiales species incertae sedis [meta_mOTU_v25_12382]	Active usage (M1)	3456.02
ATC3	Macrolides, Lincosamides And Streptogramins (J01F)	Presence-absence	Clostridiales species incertae sedis [meta_mOTU_v25_12382]	Active + past usage (M2)	3437.67	Yes
ATC3	Macrolides, Lincosamides And Streptogramins (J01F)	Presence-absence	Clostridiales species incertae sedis [meta_mOTU_v25_12382]	Active usage + amount of usage (M3)	3441.51
ATC3	Macrolides, Lincosamides And Streptogramins (J01F)	Presence-absence	Clostridiales species incertae sedis [meta_mOTU_v25_12434]	Active usage (M1)	2468.19
ATC3	Macrolides, Lincosamides And Streptogramins (J01F)	Presence-absence	Clostridiales species incertae sedis [meta_mOTU_v25_12434]	Active + past usage (M2)	2462.62	Yes
ATC3	Macrolides, Lincosamides And Streptogramins (J01F)	Presence-absence	Clostridiales species incertae sedis [meta_mOTU_v25_12434]	Active usage + amount of usage (M3)	2466.32
ATC3	Macrolides, Lincosamides And Streptogramins (J01F)	Presence-absence	Clostridiales species incertae sedis [meta_mOTU_v25_12447]	Active usage (M1)	3079.69
ATC3	Macrolides, Lincosamides And Streptogramins (J01F)	Presence-absence	Clostridiales species incertae sedis [meta_mOTU_v25_12447]	Active + past usage (M2)	3061.06	Yes
ATC3	Macrolides, Lincosamides And Streptogramins (J01F)	Presence-absence	Clostridiales species incertae sedis [meta_mOTU_v25_12447]	Active usage + amount of usage (M3)	3067.64
ATC3	Macrolides, Lincosamides And Streptogramins (J01F)	Presence-absence	Clostridiales species incertae sedis [meta_mOTU_v25_12452]	Active usage (M1)	2892.85
ATC3	Macrolides, Lincosamides And Streptogramins (J01F)	Presence-absence	Clostridiales species incertae sedis [meta_mOTU_v25_12452]	Active + past usage (M2)	2860.14	Yes
ATC3	Macrolides, Lincosamides And Streptogramins (J01F)	Presence-absence	Clostridiales species incertae sedis [meta_mOTU_v25_12452]	Active usage + amount of usage (M3)	2872.09
ATC3	Macrolides, Lincosamides And Streptogramins (J01F)	Presence-absence	Clostridiales species incertae sedis [meta_mOTU_v25_12463]	Active usage (M1)	2025.17
ATC3	Macrolides, Lincosamides And Streptogramins (J01F)	Presence-absence	Clostridiales species incertae sedis [meta_mOTU_v25_12463]	Active + past usage (M2)	1992.93	Yes
ATC3	Macrolides, Lincosamides And Streptogramins (J01F)	Presence-absence	Clostridiales species incertae sedis [meta_mOTU_v25_12463]	Active usage + amount of usage (M3)	2006.6
ATC3	Macrolides, Lincosamides And Streptogramins (J01F)	Presence-absence	Clostridiales species incertae sedis [meta_mOTU_v25_12476]	Active usage (M1)	1550.29	Yes
ATC3	Macrolides, Lincosamides And Streptogramins (J01F)	Presence-absence	Clostridiales species incertae sedis [meta_mOTU_v25_12476]	Active + past usage (M2)	1549.01
ATC3	Macrolides, Lincosamides And Streptogramins (J01F)	Presence-absence	Clostridiales species incertae sedis [meta_mOTU_v25_12476]	Active usage + amount of usage (M3)	1550.14
ATC3	Macrolides, Lincosamides And Streptogramins (J01F)	Presence-absence	Clostridiales species incertae sedis [meta_mOTU_v25_12494]	Active usage (M1)	3264.81
ATC3	Macrolides, Lincosamides And Streptogramins (J01F)	Presence-absence	Clostridiales species incertae sedis [meta_mOTU_v25_12494]	Active + past usage (M2)	3244.57	Yes
ATC3	Macrolides, Lincosamides And Streptogramins (J01F)	Presence-absence	Clostridiales species incertae sedis [meta_mOTU_v25_12494]	Active usage + amount of usage (M3)	3255.19
ATC3	Macrolides, Lincosamides And Streptogramins (J01F)	Presence-absence	Clostridiales species incertae sedis [meta_mOTU_v25_12516]	Active usage (M1)	3299.5
ATC3	Macrolides, Lincosamides And Streptogramins (J01F)	Presence-absence	Clostridiales species incertae sedis [meta_mOTU_v25_12516]	Active + past usage (M2)	3275.62	Yes
ATC3	Macrolides, Lincosamides And Streptogramins (J01F)	Presence-absence	Clostridiales species incertae sedis [meta_mOTU_v25_12516]	Active usage + amount of usage (M3)	3282.64
ATC3	Macrolides, Lincosamides And Streptogramins (J01F)	Presence-absence	Clostridiales species incertae sedis [meta_mOTU_v25_12521]	Active usage (M1)	3088.42
ATC3	Macrolides, Lincosamides And Streptogramins (J01F)	Presence-absence	Clostridiales species incertae sedis [meta_mOTU_v25_12521]	Active + past usage (M2)	3067.26	Yes
ATC3	Macrolides, Lincosamides And Streptogramins (J01F)	Presence-absence	Clostridiales species incertae sedis [meta_mOTU_v25_12521]	Active usage + amount of usage (M3)	3083.62
ATC3	Macrolides, Lincosamides And Streptogramins (J01F)	Presence-absence	Clostridiales species incertae sedis [meta_mOTU_v25_12522]	Active usage (M1)	2910.61
ATC3	Macrolides, Lincosamides And Streptogramins (J01F)	Presence-absence	Clostridiales species incertae sedis [meta_mOTU_v25_12522]	Active + past usage (M2)	2905.53	Yes
ATC3	Macrolides, Lincosamides And Streptogramins (J01F)	Presence-absence	Clostridiales species incertae sedis [meta_mOTU_v25_12522]	Active usage + amount of usage (M3)	2906.82
ATC3	Macrolides, Lincosamides And Streptogramins (J01F)	Presence-absence	Clostridiales species incertae sedis [meta_mOTU_v25_12554]	Active usage (M1)	2875.41	Yes
ATC3	Macrolides, Lincosamides And Streptogramins (J01F)	Presence-absence	Clostridiales species incertae sedis [meta_mOTU_v25_12554]	Active + past usage (M2)	2877.17
ATC3	Macrolides, Lincosamides And Streptogramins (J01F)	Presence-absence	Clostridiales species incertae sedis [meta_mOTU_v25_12554]	Active usage + amount of usage (M3)	2877.4
ATC3	Macrolides, Lincosamides And Streptogramins (J01F)	Presence-absence	Clostridiales species incertae sedis [meta_mOTU_v25_12561]	Active usage (M1)	2640.74
ATC3	Macrolides, Lincosamides And Streptogramins (J01F)	Presence-absence	Clostridiales species incertae sedis [meta_mOTU_v25_12561]	Active + past usage (M2)	2624.09	Yes
ATC3	Macrolides, Lincosamides And Streptogramins (J01F)	Presence-absence	Clostridiales species incertae sedis [meta_mOTU_v25_12561]	Active usage + amount of usage (M3)	2629.08
ATC3	Macrolides, Lincosamides And Streptogramins (J01F)	Presence-absence	Clostridiales species incertae sedis [meta_mOTU_v25_12563]	Active usage (M1)	1439.38
ATC3	Macrolides, Lincosamides And Streptogramins (J01F)	Presence-absence	Clostridiales species incertae sedis [meta_mOTU_v25_12563]	Active + past usage (M2)	1434.68	Yes
ATC3	Macrolides, Lincosamides And Streptogramins (J01F)	Presence-absence	Clostridiales species incertae sedis [meta_mOTU_v25_12563]	Active usage + amount of usage (M3)	1437.44
ATC3	Macrolides, Lincosamides And Streptogramins (J01F)	Presence-absence	Clostridiales species incertae sedis [meta_mOTU_v25_12587]	Active usage (M1)	3413.52
ATC3	Macrolides, Lincosamides And Streptogramins (J01F)	Presence-absence	Clostridiales species incertae sedis [meta_mOTU_v25_12587]	Active + past usage (M2)	3397.92	Yes
ATC3	Macrolides, Lincosamides And Streptogramins (J01F)	Presence-absence	Clostridiales species incertae sedis [meta_mOTU_v25_12587]	Active usage + amount of usage (M3)	3405.78
ATC3	Macrolides, Lincosamides And Streptogramins (J01F)	Presence-absence	Clostridiales species incertae sedis [meta_mOTU_v25_12631]	Active usage (M1)	2593.09
ATC3	Macrolides, Lincosamides And Streptogramins (J01F)	Presence-absence	Clostridiales species incertae sedis [meta_mOTU_v25_12631]	Active + past usage (M2)	2567.41	Yes
ATC3	Macrolides, Lincosamides And Streptogramins (J01F)	Presence-absence	Clostridiales species incertae sedis [meta_mOTU_v25_12631]	Active usage + amount of usage (M3)	2578.84
ATC3	Macrolides, Lincosamides And Streptogramins (J01F)	Presence-absence	Clostridiales species incertae sedis [meta_mOTU_v25_12635]	Active usage (M1)	2435.64
ATC3	Macrolides, Lincosamides And Streptogramins (J01F)	Presence-absence	Clostridiales species incertae sedis [meta_mOTU_v25_12635]	Active + past usage (M2)	2427.73	Yes
ATC3	Macrolides, Lincosamides And Streptogramins (J01F)	Presence-absence	Clostridiales species incertae sedis [meta_mOTU_v25_12635]	Active usage + amount of usage (M3)	2433.56
ATC3	Macrolides, Lincosamides And Streptogramins (J01F)	Presence-absence	Clostridiales species incertae sedis [meta_mOTU_v25_12674]	Active usage (M1)	2848.97
ATC3	Macrolides, Lincosamides And Streptogramins (J01F)	Presence-absence	Clostridiales species incertae sedis [meta_mOTU_v25_12674]	Active + past usage (M2)	2821.99	Yes
ATC3	Macrolides, Lincosamides And Streptogramins (J01F)	Presence-absence	Clostridiales species incertae sedis [meta_mOTU_v25_12674]	Active usage + amount of usage (M3)	2827.28
ATC3	Macrolides, Lincosamides And Streptogramins (J01F)	Presence-absence	Clostridiales species incertae sedis [meta_mOTU_v25_12691]	Active usage (M1)	3438.67
ATC3	Macrolides, Lincosamides And Streptogramins (J01F)	Presence-absence	Clostridiales species incertae sedis [meta_mOTU_v25_12691]	Active + past usage (M2)	3408.24	Yes
ATC3	Macrolides, Lincosamides And Streptogramins (J01F)	Presence-absence	Clostridiales species incertae sedis [meta_mOTU_v25_12691]	Active usage + amount of usage (M3)	3421.83
ATC3	Macrolides, Lincosamides And Streptogramins (J01F)	Presence-absence	Clostridiales species incertae sedis [meta_mOTU_v25_12707]	Active usage (M1)	2903.6
ATC3	Macrolides, Lincosamides And Streptogramins (J01F)	Presence-absence	Clostridiales species incertae sedis [meta_mOTU_v25_12707]	Active + past usage (M2)	2900.35
ATC3	Macrolides, Lincosamides And Streptogramins (J01F)	Presence-absence	Clostridiales species incertae sedis [meta_mOTU_v25_12707]	Active usage + amount of usage (M3)	2895.95	Yes
ATC3	Macrolides, Lincosamides And Streptogramins (J01F)	Presence-absence	Clostridiales species incertae sedis [meta_mOTU_v25_12776]	Active usage (M1)	2745.38
ATC3	Macrolides, Lincosamides And Streptogramins (J01F)	Presence-absence	Clostridiales species incertae sedis [meta_mOTU_v25_12776]	Active + past usage (M2)	2730.56	Yes
ATC3	Macrolides, Lincosamides And Streptogramins (J01F)	Presence-absence	Clostridiales species incertae sedis [meta_mOTU_v25_12776]	Active usage + amount of usage (M3)	2736.65
ATC3	Macrolides, Lincosamides And Streptogramins (J01F)	Presence-absence	Clostridiales species incertae sedis [meta_mOTU_v25_12873]	Active usage (M1)	3397.02
ATC3	Macrolides, Lincosamides And Streptogramins (J01F)	Presence-absence	Clostridiales species incertae sedis [meta_mOTU_v25_12873]	Active + past usage (M2)	3393.81	Yes
ATC3	Macrolides, Lincosamides And Streptogramins (J01F)	Presence-absence	Clostridiales species incertae sedis [meta_mOTU_v25_12873]	Active usage + amount of usage (M3)	3394.71
ATC3	Macrolides, Lincosamides And Streptogramins (J01F)	Presence-absence	Clostridiales species incertae sedis [meta_mOTU_v25_12887]	Active usage (M1)	3408.13
ATC3	Macrolides, Lincosamides And Streptogramins (J01F)	Presence-absence	Clostridiales species incertae sedis [meta_mOTU_v25_12887]	Active + past usage (M2)	3389.71	Yes
ATC3	Macrolides, Lincosamides And Streptogramins (J01F)	Presence-absence	Clostridiales species incertae sedis [meta_mOTU_v25_12887]	Active usage + amount of usage (M3)	3397.1
ATC3	Macrolides, Lincosamides And Streptogramins (J01F)	Presence-absence	Clostridiales species incertae sedis [meta_mOTU_v25_13115]	Active usage (M1)	3452.44	Yes
ATC3	Macrolides, Lincosamides And Streptogramins (J01F)	Presence-absence	Clostridiales species incertae sedis [meta_mOTU_v25_13115]	Active + past usage (M2)	3454.36
ATC3	Macrolides, Lincosamides And Streptogramins (J01F)	Presence-absence	Clostridiales species incertae sedis [meta_mOTU_v25_13115]	Active usage + amount of usage (M3)	3454.44
ATC3	Macrolides, Lincosamides And Streptogramins (J01F)	Presence-absence	Clostridiales species incertae sedis [meta_mOTU_v25_13147]	Active usage (M1)	2953.56
ATC3	Macrolides, Lincosamides And Streptogramins (J01F)	Presence-absence	Clostridiales species incertae sedis [meta_mOTU_v25_13147]	Active + past usage (M2)	2938.09	Yes
ATC3	Macrolides, Lincosamides And Streptogramins (J01F)	Presence-absence	Clostridiales species incertae sedis [meta_mOTU_v25_13147]	Active usage + amount of usage (M3)	2948.76
ATC3	Macrolides, Lincosamides And Streptogramins (J01F)	Presence-absence	Clostridiales species incertae sedis [meta_mOTU_v25_13168]	Active usage (M1)	3166.6
ATC3	Macrolides, Lincosamides And Streptogramins (J01F)	Presence-absence	Clostridiales species incertae sedis [meta_mOTU_v25_13168]	Active + past usage (M2)	3153.94	Yes
ATC3	Macrolides, Lincosamides And Streptogramins (J01F)	Presence-absence	Clostridiales species incertae sedis [meta_mOTU_v25_13168]	Active usage + amount of usage (M3)	3166.4
ATC3	Macrolides, Lincosamides And Streptogramins (J01F)	Presence-absence	Clostridiales species incertae sedis [meta_mOTU_v25_13176]	Active usage (M1)	3360.25
ATC3	Macrolides, Lincosamides And Streptogramins (J01F)	Presence-absence	Clostridiales species incertae sedis [meta_mOTU_v25_13176]	Active + past usage (M2)	3335.16	Yes
ATC3	Macrolides, Lincosamides And Streptogramins (J01F)	Presence-absence	Clostridiales species incertae sedis [meta_mOTU_v25_13176]	Active usage + amount of usage (M3)	3347.2
ATC3	Macrolides, Lincosamides And Streptogramins (J01F)	Presence-absence	Clostridiales species incertae sedis [meta_mOTU_v25_13280]	Active usage (M1)	3117
ATC3	Macrolides, Lincosamides And Streptogramins (J01F)	Presence-absence	Clostridiales species incertae sedis [meta_mOTU_v25_13280]	Active + past usage (M2)	3093.53	Yes
ATC3	Macrolides, Lincosamides And Streptogramins (J01F)	Presence-absence	Clostridiales species incertae sedis [meta_mOTU_v25_13280]	Active usage + amount of usage (M3)	3098.41
ATC3	Macrolides, Lincosamides And Streptogramins (J01F)	Presence-absence	Clostridiales species incertae sedis [meta_mOTU_v25_13304]	Active usage (M1)	3296.18
ATC3	Macrolides, Lincosamides And Streptogramins (J01F)	Presence-absence	Clostridiales species incertae sedis [meta_mOTU_v25_13304]	Active + past usage (M2)	3285.7	Yes
ATC3	Macrolides, Lincosamides And Streptogramins (J01F)	Presence-absence	Clostridiales species incertae sedis [meta_mOTU_v25_13304]	Active usage + amount of usage (M3)	3285.5
ATC3	Macrolides, Lincosamides And Streptogramins (J01F)	Presence-absence	Clostridiales species incertae sedis [meta_mOTU_v25_13332]	Active usage (M1)	3432.53
ATC3	Macrolides, Lincosamides And Streptogramins (J01F)	Presence-absence	Clostridiales species incertae sedis [meta_mOTU_v25_13332]	Active + past usage (M2)	3406.85	Yes
ATC3	Macrolides, Lincosamides And Streptogramins (J01F)	Presence-absence	Clostridiales species incertae sedis [meta_mOTU_v25_13332]	Active usage + amount of usage (M3)	3421.61
ATC3	Macrolides, Lincosamides And Streptogramins (J01F)	Presence-absence	Clostridiales species incertae sedis [meta_mOTU_v25_13377]	Active usage (M1)	1965.56
ATC3	Macrolides, Lincosamides And Streptogramins (J01F)	Presence-absence	Clostridiales species incertae sedis [meta_mOTU_v25_13377]	Active + past usage (M2)	1962.78	Yes
ATC3	Macrolides, Lincosamides And Streptogramins (J01F)	Presence-absence	Clostridiales species incertae sedis [meta_mOTU_v25_13377]	Active usage + amount of usage (M3)	1961.51
ATC3	Macrolides, Lincosamides And Streptogramins (J01F)	Presence-absence	Clostridiales species incertae sedis [meta_mOTU_v25_13390]	Active usage (M1)	3459.04
ATC3	Macrolides, Lincosamides And Streptogramins (J01F)	Presence-absence	Clostridiales species incertae sedis [meta_mOTU_v25_13390]	Active + past usage (M2)	3405.47	Yes
ATC3	Macrolides, Lincosamides And Streptogramins (J01F)	Presence-absence	Clostridiales species incertae sedis [meta_mOTU_v25_13390]	Active usage + amount of usage (M3)	3424.06
ATC3	Macrolides, Lincosamides And Streptogramins (J01F)	Presence-absence	Clostridiales species incertae sedis [meta_mOTU_v25_13749]	Active usage (M1)	2971.65
ATC3	Macrolides, Lincosamides And Streptogramins (J01F)	Presence-absence	Clostridiales species incertae sedis [meta_mOTU_v25_13749]	Active + past usage (M2)	2958.28	Yes
ATC3	Macrolides, Lincosamides And Streptogramins (J01F)	Presence-absence	Clostridiales species incertae sedis [meta_mOTU_v25_13749]	Active usage + amount of usage (M3)	2968.46
ATC3	Macrolides, Lincosamides And Streptogramins (J01F)	Presence-absence	Clostridiales species incertae sedis [meta_mOTU_v25_13792]	Active usage (M1)	3465.47
ATC3	Macrolides, Lincosamides And Streptogramins (J01F)	Presence-absence	Clostridiales species incertae sedis [meta_mOTU_v25_13792]	Active + past usage (M2)	3438.32	Yes
ATC3	Macrolides, Lincosamides And Streptogramins (J01F)	Presence-absence	Clostridiales species incertae sedis [meta_mOTU_v25_13792]	Active usage + amount of usage (M3)	3454.29
ATC3	Macrolides, Lincosamides And Streptogramins (J01F)	Presence-absence	Clostridiales species incertae sedis [meta_mOTU_v25_13863]	Active usage (M1)	2308.78
ATC3	Macrolides, Lincosamides And Streptogramins (J01F)	Presence-absence	Clostridiales species incertae sedis [meta_mOTU_v25_13863]	Active + past usage (M2)	2289.5	Yes
ATC3	Macrolides, Lincosamides And Streptogramins (J01F)	Presence-absence	Clostridiales species incertae sedis [meta_mOTU_v25_13863]	Active usage + amount of usage (M3)	2290.7
ATC3	Macrolides, Lincosamides And Streptogramins (J01F)	Presence-absence	Clostridiales species incertae sedis [meta_mOTU_v25_13955]	Active usage (M1)	1834.43	Yes
ATC3	Macrolides, Lincosamides And Streptogramins (J01F)	Presence-absence	Clostridiales species incertae sedis [meta_mOTU_v25_13955]	Active + past usage (M2)	1834.83
ATC3	Macrolides, Lincosamides And Streptogramins (J01F)	Presence-absence	Clostridiales species incertae sedis [meta_mOTU_v25_13955]	Active usage + amount of usage (M3)	1833.9
ATC3	Macrolides, Lincosamides And Streptogramins (J01F)	Presence-absence	Clostridiales species incertae sedis [meta_mOTU_v25_14120]	Active usage (M1)	2904.35
ATC3	Macrolides, Lincosamides And Streptogramins (J01F)	Presence-absence	Clostridiales species incertae sedis [meta_mOTU_v25_14120]	Active + past usage (M2)	2878.03	Yes
ATC3	Macrolides, Lincosamides And Streptogramins (J01F)	Presence-absence	Clostridiales species incertae sedis [meta_mOTU_v25_14120]	Active usage + amount of usage (M3)	2889.16
ATC3	Macrolides, Lincosamides And Streptogramins (J01F)	Presence-absence	Clostridiales species incertae sedis [meta_mOTU_v25_14166]	Active usage (M1)	2006.96	Yes
ATC3	Macrolides, Lincosamides And Streptogramins (J01F)	Presence-absence	Clostridiales species incertae sedis [meta_mOTU_v25_14166]	Active + past usage (M2)	2008.16
ATC3	Macrolides, Lincosamides And Streptogramins (J01F)	Presence-absence	Clostridiales species incertae sedis [meta_mOTU_v25_14166]	Active usage + amount of usage (M3)	2007.05
ATC3	Macrolides, Lincosamides And Streptogramins (J01F)	Presence-absence	Clostridiales species incertae sedis [meta_mOTU_v25_14315]	Active usage (M1)	3281.58
ATC3	Macrolides, Lincosamides And Streptogramins (J01F)	Presence-absence	Clostridiales species incertae sedis [meta_mOTU_v25_14315]	Active + past usage (M2)	3259.98	Yes
ATC3	Macrolides, Lincosamides And Streptogramins (J01F)	Presence-absence	Clostridiales species incertae sedis [meta_mOTU_v25_14315]	Active usage + amount of usage (M3)	3272.41
ATC3	Macrolides, Lincosamides And Streptogramins (J01F)	Presence-absence	Clostridiales species incertae sedis [meta_mOTU_v25_14342]	Active usage (M1)	2001.63
ATC3	Macrolides, Lincosamides And Streptogramins (J01F)	Presence-absence	Clostridiales species incertae sedis [meta_mOTU_v25_14342]	Active + past usage (M2)	1986.48	Yes
ATC3	Macrolides, Lincosamides And Streptogramins (J01F)	Presence-absence	Clostridiales species incertae sedis [meta_mOTU_v25_14342]	Active usage + amount of usage (M3)	1995.27
ATC3	Macrolides, Lincosamides And Streptogramins (J01F)	Presence-absence	Clostridium sp. [ref_mOTU_v25_03610]	Active usage (M1)	2874.52
ATC3	Macrolides, Lincosamides And Streptogramins (J01F)	Presence-absence	Clostridium sp. [ref_mOTU_v25_03610]	Active + past usage (M2)	2781.77	Yes
ATC3	Macrolides, Lincosamides And Streptogramins (J01F)	Presence-absence	Clostridium sp. [ref_mOTU_v25_03610]	Active usage + amount of usage (M3)	2810.04
ATC3	Macrolides, Lincosamides And Streptogramins (J01F)	Presence-absence	Clostridium sp. [ref_mOTU_v25_03613]	Active usage (M1)	1843.54
ATC3	Macrolides, Lincosamides And Streptogramins (J01F)	Presence-absence	Clostridium sp. [ref_mOTU_v25_03613]	Active + past usage (M2)	1840.99	Yes
ATC3	Macrolides, Lincosamides And Streptogramins (J01F)	Presence-absence	Clostridium sp. [ref_mOTU_v25_03613]	Active usage + amount of usage (M3)	1845.09
ATC3	Macrolides, Lincosamides And Streptogramins (J01F)	Presence-absence	Clostridium sp. [ref_mOTU_v25_03622]	Active usage (M1)	1117.5
ATC3	Macrolides, Lincosamides And Streptogramins (J01F)	Presence-absence	Clostridium sp. [ref_mOTU_v25_03622]	Active + past usage (M2)	1117.19
ATC3	Macrolides, Lincosamides And Streptogramins (J01F)	Presence-absence	Clostridium sp. [ref_mOTU_v25_03622]	Active usage + amount of usage (M3)	1114.33	Yes
ATC3	Macrolides, Lincosamides And Streptogramins (J01F)	Presence-absence	Clostridium sp. [ref_mOTU_v25_03680]	Active usage (M1)	1360.01	Yes
ATC3	Macrolides, Lincosamides And Streptogramins (J01F)	Presence-absence	Clostridium sp. [ref_mOTU_v25_03680]	Active + past usage (M2)	1361.68
ATC3	Macrolides, Lincosamides And Streptogramins (J01F)	Presence-absence	Clostridium sp. [ref_mOTU_v25_03680]	Active usage + amount of usage (M3)	1361.95
ATC3	Macrolides, Lincosamides And Streptogramins (J01F)	Presence-absence	Clostridium sp. 27_14 [meta_mOTU_v25_12513]	Active usage (M1)	2556.53	Yes
ATC3	Macrolides, Lincosamides And Streptogramins (J01F)	Presence-absence	Clostridium sp. 27_14 [meta_mOTU_v25_12513]	Active + past usage (M2)	2556.07
ATC3	Macrolides, Lincosamides And Streptogramins (J01F)	Presence-absence	Clostridium sp. 27_14 [meta_mOTU_v25_12513]	Active usage + amount of usage (M3)	2556.78
ATC3	Macrolides, Lincosamides And Streptogramins (J01F)	Presence-absence	Clostridium sp. CAG:1193 [meta_mOTU_v25_12245]	Active usage (M1)	2465.54
ATC3	Macrolides, Lincosamides And Streptogramins (J01F)	Presence-absence	Clostridium sp. CAG:1193 [meta_mOTU_v25_12245]	Active + past usage (M2)	2464.65	Yes
ATC3	Macrolides, Lincosamides And Streptogramins (J01F)	Presence-absence	Clostridium sp. CAG:1193 [meta_mOTU_v25_12245]	Active usage + amount of usage (M3)	2463.5
ATC3	Macrolides, Lincosamides And Streptogramins (J01F)	Presence-absence	Clostridium sp. CAG:127 [meta_mOTU_v25_12306]	Active usage (M1)	3437.77
ATC3	Macrolides, Lincosamides And Streptogramins (J01F)	Presence-absence	Clostridium sp. CAG:127 [meta_mOTU_v25_12306]	Active + past usage (M2)	3425.89	Yes
ATC3	Macrolides, Lincosamides And Streptogramins (J01F)	Presence-absence	Clostridium sp. CAG:127 [meta_mOTU_v25_12306]	Active usage + amount of usage (M3)	3430.6
ATC3	Macrolides, Lincosamides And Streptogramins (J01F)	Presence-absence	Clostridium sp. CAG:138 [meta_mOTU_v25_12233]	Active usage (M1)	3332.63
ATC3	Macrolides, Lincosamides And Streptogramins (J01F)	Presence-absence	Clostridium sp. CAG:138 [meta_mOTU_v25_12233]	Active + past usage (M2)	3316.38	Yes
ATC3	Macrolides, Lincosamides And Streptogramins (J01F)	Presence-absence	Clostridium sp. CAG:138 [meta_mOTU_v25_12233]	Active usage + amount of usage (M3)	3328.71
ATC3	Macrolides, Lincosamides And Streptogramins (J01F)	Presence-absence	Clostridium sp. CAG:226 [meta_mOTU_v25_12471]	Active usage (M1)	3374.26
ATC3	Macrolides, Lincosamides And Streptogramins (J01F)	Presence-absence	Clostridium sp. CAG:226 [meta_mOTU_v25_12471]	Active + past usage (M2)	3366.67	Yes
ATC3	Macrolides, Lincosamides And Streptogramins (J01F)	Presence-absence	Clostridium sp. CAG:226 [meta_mOTU_v25_12471]	Active usage + amount of usage (M3)	3373.28
ATC3	Macrolides, Lincosamides And Streptogramins (J01F)	Presence-absence	Clostridium sp. CAG:273 [meta_mOTU_v25_12673]	Active usage (M1)	3000.03
ATC3	Macrolides, Lincosamides And Streptogramins (J01F)	Presence-absence	Clostridium sp. CAG:273 [meta_mOTU_v25_12673]	Active + past usage (M2)	2996.76	Yes
ATC3	Macrolides, Lincosamides And Streptogramins (J01F)	Presence-absence	Clostridium sp. CAG:273 [meta_mOTU_v25_12673]	Active usage + amount of usage (M3)	2996.44
ATC3	Macrolides, Lincosamides And Streptogramins (J01F)	Presence-absence	Clostridium sp. CAG:302 [meta_mOTU_v25_12499]	Active usage (M1)	2934.67	Yes
ATC3	Macrolides, Lincosamides And Streptogramins (J01F)	Presence-absence	Clostridium sp. CAG:302 [meta_mOTU_v25_12499]	Active + past usage (M2)	2934.8
ATC3	Macrolides, Lincosamides And Streptogramins (J01F)	Presence-absence	Clostridium sp. CAG:302 [meta_mOTU_v25_12499]	Active usage + amount of usage (M3)	2936.3
ATC3	Macrolides, Lincosamides And Streptogramins (J01F)	Presence-absence	Clostridium sp. CAG:306 [meta_mOTU_v25_12613]	Active usage (M1)	1953.96	Yes
ATC3	Macrolides, Lincosamides And Streptogramins (J01F)	Presence-absence	Clostridium sp. CAG:306 [meta_mOTU_v25_12613]	Active + past usage (M2)	1953.31
ATC3	Macrolides, Lincosamides And Streptogramins (J01F)	Presence-absence	Clostridium sp. CAG:306 [meta_mOTU_v25_12613]	Active usage + amount of usage (M3)	1954.88
ATC3	Macrolides, Lincosamides And Streptogramins (J01F)	Presence-absence	Clostridium sp. CAG:343 [meta_mOTU_v25_12430]	Active usage (M1)	2765.48
ATC3	Macrolides, Lincosamides And Streptogramins (J01F)	Presence-absence	Clostridium sp. CAG:343 [meta_mOTU_v25_12430]	Active + past usage (M2)	2763.05	Yes
ATC3	Macrolides, Lincosamides And Streptogramins (J01F)	Presence-absence	Clostridium sp. CAG:343 [meta_mOTU_v25_12430]	Active usage + amount of usage (M3)	2762.85
ATC3	Macrolides, Lincosamides And Streptogramins (J01F)	Presence-absence	Clostridium sp. CAG:433 [meta_mOTU_v25_12886]	Active usage (M1)	2955.48
ATC3	Macrolides, Lincosamides And Streptogramins (J01F)	Presence-absence	Clostridium sp. CAG:433 [meta_mOTU_v25_12886]	Active + past usage (M2)	2934.61	Yes
ATC3	Macrolides, Lincosamides And Streptogramins (J01F)	Presence-absence	Clostridium sp. CAG:433 [meta_mOTU_v25_12886]	Active usage + amount of usage (M3)	2940.95
ATC3	Macrolides, Lincosamides And Streptogramins (J01F)	Presence-absence	Clostridium sp. CAG:440 [meta_mOTU_v25_12406]	Active usage (M1)	2488.44
ATC3	Macrolides, Lincosamides And Streptogramins (J01F)	Presence-absence	Clostridium sp. CAG:440 [meta_mOTU_v25_12406]	Active + past usage (M2)	2488.16
ATC3	Macrolides, Lincosamides And Streptogramins (J01F)	Presence-absence	Clostridium sp. CAG:440 [meta_mOTU_v25_12406]	Active usage + amount of usage (M3)	2484.9	Yes
ATC3	Macrolides, Lincosamides And Streptogramins (J01F)	Presence-absence	Clostridium sp. CAG:451 [meta_mOTU_v25_12646]	Active usage (M1)	2106.71
ATC3	Macrolides, Lincosamides And Streptogramins (J01F)	Presence-absence	Clostridium sp. CAG:451 [meta_mOTU_v25_12646]	Active + past usage (M2)	2095.64	Yes
ATC3	Macrolides, Lincosamides And Streptogramins (J01F)	Presence-absence	Clostridium sp. CAG:451 [meta_mOTU_v25_12646]	Active usage + amount of usage (M3)	2102.06
ATC3	Macrolides, Lincosamides And Streptogramins (J01F)	Presence-absence	Clostridium sp. CAG:452 [meta_mOTU_v25_12543]	Active usage (M1)	2299.04
ATC3	Macrolides, Lincosamides And Streptogramins (J01F)	Presence-absence	Clostridium sp. CAG:452 [meta_mOTU_v25_12543]	Active + past usage (M2)	2296.77	Yes
ATC3	Macrolides, Lincosamides And Streptogramins (J01F)	Presence-absence	Clostridium sp. CAG:452 [meta_mOTU_v25_12543]	Active usage + amount of usage (M3)	2297.67
ATC3	Macrolides, Lincosamides And Streptogramins (J01F)	Presence-absence	Clostridium sp. CAG:524 [meta_mOTU_v25_12495]	Active usage (M1)	2031.17
ATC3	Macrolides, Lincosamides And Streptogramins (J01F)	Presence-absence	Clostridium sp. CAG:524 [meta_mOTU_v25_12495]	Active + past usage (M2)	2025.9	Yes
ATC3	Macrolides, Lincosamides And Streptogramins (J01F)	Presence-absence	Clostridium sp. CAG:524 [meta_mOTU_v25_12495]	Active usage + amount of usage (M3)	2031.96
ATC3	Macrolides, Lincosamides And Streptogramins (J01F)	Presence-absence	Clostridium sp. CAG:533 [meta_mOTU_v25_12421]	Active usage (M1)	2424.18
ATC3	Macrolides, Lincosamides And Streptogramins (J01F)	Presence-absence	Clostridium sp. CAG:533 [meta_mOTU_v25_12421]	Active + past usage (M2)	2417.9	Yes
ATC3	Macrolides, Lincosamides And Streptogramins (J01F)	Presence-absence	Clostridium sp. CAG:533 [meta_mOTU_v25_12421]	Active usage + amount of usage (M3)	2422.42
ATC3	Macrolides, Lincosamides And Streptogramins (J01F)	Presence-absence	Clostridium sp. CAG:798 [meta_mOTU_v25_12275]	Active usage (M1)	2757.76	Yes
ATC3	Macrolides, Lincosamides And Streptogramins (J01F)	Presence-absence	Clostridium sp. CAG:798 [meta_mOTU_v25_12275]	Active + past usage (M2)	2756.68
ATC3	Macrolides, Lincosamides And Streptogramins (J01F)	Presence-absence	Clostridium sp. CAG:798 [meta_mOTU_v25_12275]	Active usage + amount of usage (M3)	2758.65
ATC3	Macrolides, Lincosamides And Streptogramins (J01F)	Presence-absence	Clostridium species incertae sedis [meta_mOTU_v25_12234]	Active usage (M1)	3311.06
ATC3	Macrolides, Lincosamides And Streptogramins (J01F)	Presence-absence	Clostridium species incertae sedis [meta_mOTU_v25_12234]	Active + past usage (M2)	3283.02	Yes
ATC3	Macrolides, Lincosamides And Streptogramins (J01F)	Presence-absence	Clostridium species incertae sedis [meta_mOTU_v25_12234]	Active usage + amount of usage (M3)	3296.92
ATC3	Macrolides, Lincosamides And Streptogramins (J01F)	Presence-absence	Clostridium species incertae sedis [meta_mOTU_v25_12249]	Active usage (M1)	3211.22
ATC3	Macrolides, Lincosamides And Streptogramins (J01F)	Presence-absence	Clostridium species incertae sedis [meta_mOTU_v25_12249]	Active + past usage (M2)	3198.17	Yes
ATC3	Macrolides, Lincosamides And Streptogramins (J01F)	Presence-absence	Clostridium species incertae sedis [meta_mOTU_v25_12249]	Active usage + amount of usage (M3)	3205.74
ATC3	Macrolides, Lincosamides And Streptogramins (J01F)	Presence-absence	Clostridium species incertae sedis [meta_mOTU_v25_12348]	Active usage (M1)	2394.49
ATC3	Macrolides, Lincosamides And Streptogramins (J01F)	Presence-absence	Clostridium species incertae sedis [meta_mOTU_v25_12348]	Active + past usage (M2)	2391.47
ATC3	Macrolides, Lincosamides And Streptogramins (J01F)	Presence-absence	Clostridium species incertae sedis [meta_mOTU_v25_12348]	Active usage + amount of usage (M3)	2388.44	Yes
ATC3	Macrolides, Lincosamides And Streptogramins (J01F)	Presence-absence	Clostridium species incertae sedis [meta_mOTU_v25_12399]	Active usage (M1)	3361.1
ATC3	Macrolides, Lincosamides And Streptogramins (J01F)	Presence-absence	Clostridium species incertae sedis [meta_mOTU_v25_12399]	Active + past usage (M2)	3322.31	Yes
ATC3	Macrolides, Lincosamides And Streptogramins (J01F)	Presence-absence	Clostridium species incertae sedis [meta_mOTU_v25_12399]	Active usage + amount of usage (M3)	3334.74
ATC3	Macrolides, Lincosamides And Streptogramins (J01F)	Presence-absence	Clostridium species incertae sedis [meta_mOTU_v25_12417]	Active usage (M1)	2241.36
ATC3	Macrolides, Lincosamides And Streptogramins (J01F)	Presence-absence	Clostridium species incertae sedis [meta_mOTU_v25_12417]	Active + past usage (M2)	2239.07	Yes
ATC3	Macrolides, Lincosamides And Streptogramins (J01F)	Presence-absence	Clostridium species incertae sedis [meta_mOTU_v25_12417]	Active usage + amount of usage (M3)	2238.82
ATC3	Macrolides, Lincosamides And Streptogramins (J01F)	Presence-absence	Clostridium species incertae sedis [meta_mOTU_v25_12597]	Active usage (M1)	2458.19
ATC3	Macrolides, Lincosamides And Streptogramins (J01F)	Presence-absence	Clostridium species incertae sedis [meta_mOTU_v25_12597]	Active + past usage (M2)	2452.48	Yes
ATC3	Macrolides, Lincosamides And Streptogramins (J01F)	Presence-absence	Clostridium species incertae sedis [meta_mOTU_v25_12597]	Active usage + amount of usage (M3)	2457.82
ATC3	Macrolides, Lincosamides And Streptogramins (J01F)	Presence-absence	Clostridium species incertae sedis [meta_mOTU_v25_12650]	Active usage (M1)	1960.77
ATC3	Macrolides, Lincosamides And Streptogramins (J01F)	Presence-absence	Clostridium species incertae sedis [meta_mOTU_v25_12650]	Active + past usage (M2)	1949.36	Yes
ATC3	Macrolides, Lincosamides And Streptogramins (J01F)	Presence-absence	Clostridium species incertae sedis [meta_mOTU_v25_12650]	Active usage + amount of usage (M3)	1948.3
ATC3	Macrolides, Lincosamides And Streptogramins (J01F)	Presence-absence	Clostridium species incertae sedis [meta_mOTU_v25_12696]	Active usage (M1)	2970.38	Yes
ATC3	Macrolides, Lincosamides And Streptogramins (J01F)	Presence-absence	Clostridium species incertae sedis [meta_mOTU_v25_12696]	Active + past usage (M2)	2970.97
ATC3	Macrolides, Lincosamides And Streptogramins (J01F)	Presence-absence	Clostridium species incertae sedis [meta_mOTU_v25_12696]	Active usage + amount of usage (M3)	2972.13
ATC3	Macrolides, Lincosamides And Streptogramins (J01F)	Presence-absence	Clostridium species incertae sedis [meta_mOTU_v25_13081]	Active usage (M1)	2163.25	Yes
ATC3	Macrolides, Lincosamides And Streptogramins (J01F)	Presence-absence	Clostridium species incertae sedis [meta_mOTU_v25_13081]	Active + past usage (M2)	2165.24
ATC3	Macrolides, Lincosamides And Streptogramins (J01F)	Presence-absence	Clostridium species incertae sedis [meta_mOTU_v25_13081]	Active usage + amount of usage (M3)	2165.05
ATC3	Macrolides, Lincosamides And Streptogramins (J01F)	Presence-absence	Clostridium species incertae sedis [meta_mOTU_v25_13125]	Active usage (M1)	2212.74
ATC3	Macrolides, Lincosamides And Streptogramins (J01F)	Presence-absence	Clostridium species incertae sedis [meta_mOTU_v25_13125]	Active + past usage (M2)	2207.25	Yes
ATC3	Macrolides, Lincosamides And Streptogramins (J01F)	Presence-absence	Clostridium species incertae sedis [meta_mOTU_v25_13125]	Active usage + amount of usage (M3)	2210.59
ATC3	Macrolides, Lincosamides And Streptogramins (J01F)	Presence-absence	Clostridium species incertae sedis [meta_mOTU_v25_13428]	Active usage (M1)	2133.52	Yes
ATC3	Macrolides, Lincosamides And Streptogramins (J01F)	Presence-absence	Clostridium species incertae sedis [meta_mOTU_v25_13428]	Active + past usage (M2)	2135.4
ATC3	Macrolides, Lincosamides And Streptogramins (J01F)	Presence-absence	Clostridium species incertae sedis [meta_mOTU_v25_13428]	Active usage + amount of usage (M3)	2135.3
ATC3	Macrolides, Lincosamides And Streptogramins (J01F)	Presence-absence	Clostridium species incertae sedis [meta_mOTU_v25_13679]	Active usage (M1)	1990.73
ATC3	Macrolides, Lincosamides And Streptogramins (J01F)	Presence-absence	Clostridium species incertae sedis [meta_mOTU_v25_13679]	Active + past usage (M2)	1970.66	Yes
ATC3	Macrolides, Lincosamides And Streptogramins (J01F)	Presence-absence	Clostridium species incertae sedis [meta_mOTU_v25_13679]	Active usage + amount of usage (M3)	1980.09
ATC3	Macrolides, Lincosamides And Streptogramins (J01F)	Presence-absence	Clostridium species incertae sedis [meta_mOTU_v25_14411]	Active usage (M1)	2181.84
ATC3	Macrolides, Lincosamides And Streptogramins (J01F)	Presence-absence	Clostridium species incertae sedis [meta_mOTU_v25_14411]	Active + past usage (M2)	2160.61	Yes
ATC3	Macrolides, Lincosamides And Streptogramins (J01F)	Presence-absence	Clostridium species incertae sedis [meta_mOTU_v25_14411]	Active usage + amount of usage (M3)	2161.07
ATC3	Macrolides, Lincosamides And Streptogramins (J01F)	Presence-absence	Collinsella aerofaciens [ref_mOTU_v25_03626]	Active usage (M1)	1537.14
ATC3	Macrolides, Lincosamides And Streptogramins (J01F)	Presence-absence	Collinsella aerofaciens [ref_mOTU_v25_03626]	Active + past usage (M2)	1518.2	Yes
ATC3	Macrolides, Lincosamides And Streptogramins (J01F)	Presence-absence	Collinsella aerofaciens [ref_mOTU_v25_03626]	Active usage + amount of usage (M3)	1530.45
ATC3	Macrolides, Lincosamides And Streptogramins (J01F)	Presence-absence	Collinsella bouchesdurhonensis [ref_mOTU_v25_03627]	Active usage (M1)	2055.39
ATC3	Macrolides, Lincosamides And Streptogramins (J01F)	Presence-absence	Collinsella bouchesdurhonensis [ref_mOTU_v25_03627]	Active + past usage (M2)	2018.73	Yes
ATC3	Macrolides, Lincosamides And Streptogramins (J01F)	Presence-absence	Collinsella bouchesdurhonensis [ref_mOTU_v25_03627]	Active usage + amount of usage (M3)	2038.17
ATC3	Macrolides, Lincosamides And Streptogramins (J01F)	Presence-absence	Collinsella species incertae sedis [meta_mOTU_v25_12451]	Active usage (M1)	2105.2
ATC3	Macrolides, Lincosamides And Streptogramins (J01F)	Presence-absence	Collinsella species incertae sedis [meta_mOTU_v25_12451]	Active + past usage (M2)	2078.01	Yes
ATC3	Macrolides, Lincosamides And Streptogramins (J01F)	Presence-absence	Collinsella species incertae sedis [meta_mOTU_v25_12451]	Active usage + amount of usage (M3)	2093.14
ATC3	Macrolides, Lincosamides And Streptogramins (J01F)	Presence-absence	Coprobacter fastidiosus [ref_mOTU_v25_03667]	Active usage (M1)	2990.43
ATC3	Macrolides, Lincosamides And Streptogramins (J01F)	Presence-absence	Coprobacter fastidiosus [ref_mOTU_v25_03667]	Active + past usage (M2)	2963.28	Yes
ATC3	Macrolides, Lincosamides And Streptogramins (J01F)	Presence-absence	Coprobacter fastidiosus [ref_mOTU_v25_03667]	Active usage + amount of usage (M3)	2978.11
ATC3	Macrolides, Lincosamides And Streptogramins (J01F)	Presence-absence	Coprococcus comes [ref_mOTU_v25_03690]	Active usage (M1)	1422.95
ATC3	Macrolides, Lincosamides And Streptogramins (J01F)	Presence-absence	Coprococcus comes [ref_mOTU_v25_03690]	Active + past usage (M2)	1415.81	Yes
ATC3	Macrolides, Lincosamides And Streptogramins (J01F)	Presence-absence	Coprococcus comes [ref_mOTU_v25_03690]	Active usage + amount of usage (M3)	1416.73
ATC3	Macrolides, Lincosamides And Streptogramins (J01F)	Presence-absence	Coprococcus eutactus [ref_mOTU_v25_02378]	Active usage (M1)	3322.21
ATC3	Macrolides, Lincosamides And Streptogramins (J01F)	Presence-absence	Coprococcus eutactus [ref_mOTU_v25_02378]	Active + past usage (M2)	3313.47
ATC3	Macrolides, Lincosamides And Streptogramins (J01F)	Presence-absence	Coprococcus eutactus [ref_mOTU_v25_02378]	Active usage + amount of usage (M3)	3303.79	Yes
ATC3	Macrolides, Lincosamides And Streptogramins (J01F)	Presence-absence	Dehalococcoidales species incertae sedis [meta_mOTU_v25_12342]	Active usage (M1)	2689.75
ATC3	Macrolides, Lincosamides And Streptogramins (J01F)	Presence-absence	Dehalococcoidales species incertae sedis [meta_mOTU_v25_12342]	Active + past usage (M2)	2674.39	Yes
ATC3	Macrolides, Lincosamides And Streptogramins (J01F)	Presence-absence	Dehalococcoidales species incertae sedis [meta_mOTU_v25_12342]	Active usage + amount of usage (M3)	2680.93
ATC3	Macrolides, Lincosamides And Streptogramins (J01F)	Presence-absence	Desulfovibrio piger [ref_mOTU_v25_06282]	Active usage (M1)	2596.96
ATC3	Macrolides, Lincosamides And Streptogramins (J01F)	Presence-absence	Desulfovibrio piger [ref_mOTU_v25_06282]	Active + past usage (M2)	2485.85	Yes
ATC3	Macrolides, Lincosamides And Streptogramins (J01F)	Presence-absence	Desulfovibrio piger [ref_mOTU_v25_06282]	Active usage + amount of usage (M3)	2506.72
ATC3	Macrolides, Lincosamides And Streptogramins (J01F)	Presence-absence	Desulfovibrio species incertae sedis [meta_mOTU_v25_12490]	Active usage (M1)	2269.77
ATC3	Macrolides, Lincosamides And Streptogramins (J01F)	Presence-absence	Desulfovibrio species incertae sedis [meta_mOTU_v25_12490]	Active + past usage (M2)	2229.82	Yes
ATC3	Macrolides, Lincosamides And Streptogramins (J01F)	Presence-absence	Desulfovibrio species incertae sedis [meta_mOTU_v25_12490]	Active usage + amount of usage (M3)	2242.78
ATC3	Macrolides, Lincosamides And Streptogramins (J01F)	Presence-absence	Dialister sp. CAG:486 [ref_mOTU_v25_07666]	Active usage (M1)	2140.69
ATC3	Macrolides, Lincosamides And Streptogramins (J01F)	Presence-absence	Dialister sp. CAG:486 [ref_mOTU_v25_07666]	Active + past usage (M2)	2126.92	Yes
ATC3	Macrolides, Lincosamides And Streptogramins (J01F)	Presence-absence	Dialister sp. CAG:486 [ref_mOTU_v25_07666]	Active usage + amount of usage (M3)	2137.06
ATC3	Macrolides, Lincosamides And Streptogramins (J01F)	Presence-absence	Dorea formicigenerans [ref_mOTU_v25_03668]	Active usage (M1)	1436.87
ATC3	Macrolides, Lincosamides And Streptogramins (J01F)	Presence-absence	Dorea formicigenerans [ref_mOTU_v25_03668]	Active + past usage (M2)	1434.83	Yes
ATC3	Macrolides, Lincosamides And Streptogramins (J01F)	Presence-absence	Dorea formicigenerans [ref_mOTU_v25_03668]	Active usage + amount of usage (M3)	1435.48
ATC3	Macrolides, Lincosamides And Streptogramins (J01F)	Presence-absence	Dorea longicatena [ref_mOTU_v25_03693]	Active usage (M1)	2928.93
ATC3	Macrolides, Lincosamides And Streptogramins (J01F)	Presence-absence	Dorea longicatena [ref_mOTU_v25_03693]	Active + past usage (M2)	2923.38	Yes
ATC3	Macrolides, Lincosamides And Streptogramins (J01F)	Presence-absence	Dorea longicatena [ref_mOTU_v25_03693]	Active usage + amount of usage (M3)	2926.77
ATC3	Macrolides, Lincosamides And Streptogramins (J01F)	Presence-absence	Duodenibacillus massiliensis [ref_mOTU_v25_03665]	Active usage (M1)	2873.35
ATC3	Macrolides, Lincosamides And Streptogramins (J01F)	Presence-absence	Duodenibacillus massiliensis [ref_mOTU_v25_03665]	Active + past usage (M2)	2779.59	Yes
ATC3	Macrolides, Lincosamides And Streptogramins (J01F)	Presence-absence	Duodenibacillus massiliensis [ref_mOTU_v25_03665]	Active usage + amount of usage (M3)	2796.38
ATC3	Macrolides, Lincosamides And Streptogramins (J01F)	Presence-absence	Eggerthella lenta [ref_mOTU_v25_00719]	Active usage (M1)	2468.64
ATC3	Macrolides, Lincosamides And Streptogramins (J01F)	Presence-absence	Eggerthella lenta [ref_mOTU_v25_00719]	Active + past usage (M2)	2417.82	Yes
ATC3	Macrolides, Lincosamides And Streptogramins (J01F)	Presence-absence	Eggerthella lenta [ref_mOTU_v25_00719]	Active usage + amount of usage (M3)	2443.27
ATC3	Macrolides, Lincosamides And Streptogramins (J01F)	Presence-absence	Eggerthella species incertae sedis [meta_mOTU_v25_12316]	Active usage (M1)	3420.56
ATC3	Macrolides, Lincosamides And Streptogramins (J01F)	Presence-absence	Eggerthella species incertae sedis [meta_mOTU_v25_12316]	Active + past usage (M2)	3392.48	Yes
ATC3	Macrolides, Lincosamides And Streptogramins (J01F)	Presence-absence	Eggerthella species incertae sedis [meta_mOTU_v25_12316]	Active usage + amount of usage (M3)	3407.02
ATC3	Macrolides, Lincosamides And Streptogramins (J01F)	Presence-absence	Eggerthellaceae species incertae sedis [meta_mOTU_v25_12569]	Active usage (M1)	3426.03
ATC3	Macrolides, Lincosamides And Streptogramins (J01F)	Presence-absence	Eggerthellaceae species incertae sedis [meta_mOTU_v25_12569]	Active + past usage (M2)	3395.69	Yes
ATC3	Macrolides, Lincosamides And Streptogramins (J01F)	Presence-absence	Eggerthellaceae species incertae sedis [meta_mOTU_v25_12569]	Active usage + amount of usage (M3)	3407.68
ATC3	Macrolides, Lincosamides And Streptogramins (J01F)	Presence-absence	Eggerthellaceae species incertae sedis [meta_mOTU_v25_13204]	Active usage (M1)	3433.7
ATC3	Macrolides, Lincosamides And Streptogramins (J01F)	Presence-absence	Eggerthellaceae species incertae sedis [meta_mOTU_v25_13204]	Active + past usage (M2)	3393.73	Yes
ATC3	Macrolides, Lincosamides And Streptogramins (J01F)	Presence-absence	Eggerthellaceae species incertae sedis [meta_mOTU_v25_13204]	Active usage + amount of usage (M3)	3418.85
ATC3	Macrolides, Lincosamides And Streptogramins (J01F)	Presence-absence	Eubacterium sp. CAG:38 [ref_mOTU_v25_07679]	Active usage (M1)	2902.1	Yes
ATC3	Macrolides, Lincosamides And Streptogramins (J01F)	Presence-absence	Eubacterium sp. CAG:38 [ref_mOTU_v25_07679]	Active + past usage (M2)	2903.33
ATC3	Macrolides, Lincosamides And Streptogramins (J01F)	Presence-absence	Eubacterium sp. CAG:38 [ref_mOTU_v25_07679]	Active usage + amount of usage (M3)	2901.22
ATC3	Macrolides, Lincosamides And Streptogramins (J01F)	Presence-absence	Eubacterium species incertae sedis [meta_mOTU_v25_12260]	Active usage (M1)	3343.99
ATC3	Macrolides, Lincosamides And Streptogramins (J01F)	Presence-absence	Eubacterium species incertae sedis [meta_mOTU_v25_12260]	Active + past usage (M2)	3341.11	Yes
ATC3	Macrolides, Lincosamides And Streptogramins (J01F)	Presence-absence	Eubacterium species incertae sedis [meta_mOTU_v25_12260]	Active usage + amount of usage (M3)	3341.6
ATC3	Macrolides, Lincosamides And Streptogramins (J01F)	Presence-absence	Faecalibacterium prausnitzii [meta_mOTU_v25_13917]	Active usage (M1)	3154
ATC3	Macrolides, Lincosamides And Streptogramins (J01F)	Presence-absence	Faecalibacterium prausnitzii [meta_mOTU_v25_13917]	Active + past usage (M2)	3142.28	Yes
ATC3	Macrolides, Lincosamides And Streptogramins (J01F)	Presence-absence	Faecalibacterium prausnitzii [meta_mOTU_v25_13917]	Active usage + amount of usage (M3)	3152.82
ATC3	Macrolides, Lincosamides And Streptogramins (J01F)	Presence-absence	Faecalibacterium prausnitzii [ref_mOTU_v25_06108]	Active usage (M1)	688.766
ATC3	Macrolides, Lincosamides And Streptogramins (J01F)	Presence-absence	Faecalibacterium prausnitzii [ref_mOTU_v25_06108]	Active + past usage (M2)	681.362	Yes
ATC3	Macrolides, Lincosamides And Streptogramins (J01F)	Presence-absence	Faecalibacterium prausnitzii [ref_mOTU_v25_06108]	Active usage + amount of usage (M3)	683.812
ATC3	Macrolides, Lincosamides And Streptogramins (J01F)	Presence-absence	Faecalibacterium prausnitzii [ref_mOTU_v25_06109]	Active usage (M1)	1319.33
ATC3	Macrolides, Lincosamides And Streptogramins (J01F)	Presence-absence	Faecalibacterium prausnitzii [ref_mOTU_v25_06109]	Active + past usage (M2)	1281.88	Yes
ATC3	Macrolides, Lincosamides And Streptogramins (J01F)	Presence-absence	Faecalibacterium prausnitzii [ref_mOTU_v25_06109]	Active usage + amount of usage (M3)	1306.1
ATC3	Macrolides, Lincosamides And Streptogramins (J01F)	Presence-absence	Faecalibacterium prausnitzii [ref_mOTU_v25_06110]	Active usage (M1)	1314.18
ATC3	Macrolides, Lincosamides And Streptogramins (J01F)	Presence-absence	Faecalibacterium prausnitzii [ref_mOTU_v25_06110]	Active + past usage (M2)	1292.05	Yes
ATC3	Macrolides, Lincosamides And Streptogramins (J01F)	Presence-absence	Faecalibacterium prausnitzii [ref_mOTU_v25_06110]	Active usage + amount of usage (M3)	1308.28
ATC3	Macrolides, Lincosamides And Streptogramins (J01F)	Presence-absence	Faecalibacterium prausnitzii [ref_mOTU_v25_06112]	Active usage (M1)	825.283
ATC3	Macrolides, Lincosamides And Streptogramins (J01F)	Presence-absence	Faecalibacterium prausnitzii [ref_mOTU_v25_06112]	Active + past usage (M2)	822.459	Yes
ATC3	Macrolides, Lincosamides And Streptogramins (J01F)	Presence-absence	Faecalibacterium prausnitzii [ref_mOTU_v25_06112]	Active usage + amount of usage (M3)	823.934
ATC3	Macrolides, Lincosamides And Streptogramins (J01F)	Presence-absence	Faecalibacterium sp. [ref_mOTU_v25_03636]	Active usage (M1)	2971.52
ATC3	Macrolides, Lincosamides And Streptogramins (J01F)	Presence-absence	Faecalibacterium sp. [ref_mOTU_v25_03636]	Active + past usage (M2)	2919.2	Yes
ATC3	Macrolides, Lincosamides And Streptogramins (J01F)	Presence-absence	Faecalibacterium sp. [ref_mOTU_v25_03636]	Active usage + amount of usage (M3)	2941.92
ATC3	Macrolides, Lincosamides And Streptogramins (J01F)	Presence-absence	Faecalibacterium species incertae sedis [meta_mOTU_v25_12325]	Active usage (M1)	1641.28
ATC3	Macrolides, Lincosamides And Streptogramins (J01F)	Presence-absence	Faecalibacterium species incertae sedis [meta_mOTU_v25_12325]	Active + past usage (M2)	1614.81	Yes
ATC3	Macrolides, Lincosamides And Streptogramins (J01F)	Presence-absence	Faecalibacterium species incertae sedis [meta_mOTU_v25_12325]	Active usage + amount of usage (M3)	1630.91
ATC3	Macrolides, Lincosamides And Streptogramins (J01F)	Presence-absence	Firmicutes bacterium CAG:345 [ref_mOTU_v25_07739]	Active usage (M1)	2814.42
ATC3	Macrolides, Lincosamides And Streptogramins (J01F)	Presence-absence	Firmicutes bacterium CAG:345 [ref_mOTU_v25_07739]	Active + past usage (M2)	2778.79	Yes
ATC3	Macrolides, Lincosamides And Streptogramins (J01F)	Presence-absence	Firmicutes bacterium CAG:345 [ref_mOTU_v25_07739]	Active usage + amount of usage (M3)	2788.33
ATC3	Macrolides, Lincosamides And Streptogramins (J01F)	Presence-absence	Firmicutes bacterium CAG:460 [ref_mOTU_v25_07741]	Active usage (M1)	2032.55
ATC3	Macrolides, Lincosamides And Streptogramins (J01F)	Presence-absence	Firmicutes bacterium CAG:460 [ref_mOTU_v25_07741]	Active + past usage (M2)	2028.44	Yes
ATC3	Macrolides, Lincosamides And Streptogramins (J01F)	Presence-absence	Firmicutes bacterium CAG:460 [ref_mOTU_v25_07741]	Active usage + amount of usage (M3)	2031.98
ATC3	Macrolides, Lincosamides And Streptogramins (J01F)	Presence-absence	Firmicutes sp. [ref_mOTU_v25_02743]	Active usage (M1)	1851.74
ATC3	Macrolides, Lincosamides And Streptogramins (J01F)	Presence-absence	Firmicutes sp. [ref_mOTU_v25_02743]	Active + past usage (M2)	1836.65	Yes
ATC3	Macrolides, Lincosamides And Streptogramins (J01F)	Presence-absence	Firmicutes sp. [ref_mOTU_v25_02743]	Active usage + amount of usage (M3)	1843.61
ATC3	Macrolides, Lincosamides And Streptogramins (J01F)	Presence-absence	Firmicutes species incertae sedis [meta_mOTU_v25_12231]	Active usage (M1)	3167.44
ATC3	Macrolides, Lincosamides And Streptogramins (J01F)	Presence-absence	Firmicutes species incertae sedis [meta_mOTU_v25_12231]	Active + past usage (M2)	3165.44	Yes
ATC3	Macrolides, Lincosamides And Streptogramins (J01F)	Presence-absence	Firmicutes species incertae sedis [meta_mOTU_v25_12231]	Active usage + amount of usage (M3)	3164.71
ATC3	Macrolides, Lincosamides And Streptogramins (J01F)	Presence-absence	Firmicutes species incertae sedis [meta_mOTU_v25_12924]	Active usage (M1)	2363.41	Yes
ATC3	Macrolides, Lincosamides And Streptogramins (J01F)	Presence-absence	Firmicutes species incertae sedis [meta_mOTU_v25_12924]	Active + past usage (M2)	2363.39
ATC3	Macrolides, Lincosamides And Streptogramins (J01F)	Presence-absence	Firmicutes species incertae sedis [meta_mOTU_v25_12924]	Active usage + amount of usage (M3)	2364.02
ATC3	Macrolides, Lincosamides And Streptogramins (J01F)	Presence-absence	Flavonifractor plautii [ref_mOTU_v25_02971]	Active usage (M1)	3424.44
ATC3	Macrolides, Lincosamides And Streptogramins (J01F)	Presence-absence	Flavonifractor plautii [ref_mOTU_v25_02971]	Active + past usage (M2)	3415.88	Yes
ATC3	Macrolides, Lincosamides And Streptogramins (J01F)	Presence-absence	Flavonifractor plautii [ref_mOTU_v25_02971]	Active usage + amount of usage (M3)	3417.85
ATC3	Macrolides, Lincosamides And Streptogramins (J01F)	Presence-absence	Lachnospiraceae species incertae sedis [meta_mOTU_v25_12240]	Active usage (M1)	1061.13	Yes
ATC3	Macrolides, Lincosamides And Streptogramins (J01F)	Presence-absence	Lachnospiraceae species incertae sedis [meta_mOTU_v25_12240]	Active + past usage (M2)	1062.5
ATC3	Macrolides, Lincosamides And Streptogramins (J01F)	Presence-absence	Lachnospiraceae species incertae sedis [meta_mOTU_v25_12240]	Active usage + amount of usage (M3)	1060.98
ATC3	Macrolides, Lincosamides And Streptogramins (J01F)	Presence-absence	Lactobacillus ruminis [ref_mOTU_v25_01239]	Active usage (M1)	1615.87
ATC3	Macrolides, Lincosamides And Streptogramins (J01F)	Presence-absence	Lactobacillus ruminis [ref_mOTU_v25_01239]	Active + past usage (M2)	1602.42	Yes
ATC3	Macrolides, Lincosamides And Streptogramins (J01F)	Presence-absence	Lactobacillus ruminis [ref_mOTU_v25_01239]	Active usage + amount of usage (M3)	1608.16
ATC3	Macrolides, Lincosamides And Streptogramins (J01F)	Presence-absence	Lentisphaerae bacterium ADurb.Bin242 [meta_mOTU_v25_12416]	Active usage (M1)	3218.9
ATC3	Macrolides, Lincosamides And Streptogramins (J01F)	Presence-absence	Lentisphaerae bacterium ADurb.Bin242 [meta_mOTU_v25_12416]	Active + past usage (M2)	3182.36	Yes
ATC3	Macrolides, Lincosamides And Streptogramins (J01F)	Presence-absence	Lentisphaerae bacterium ADurb.Bin242 [meta_mOTU_v25_12416]	Active usage + amount of usage (M3)	3190.1
ATC3	Macrolides, Lincosamides And Streptogramins (J01F)	Presence-absence	Lentisphaerae species incertae sedis [meta_mOTU_v25_12568]	Active usage (M1)	3402.18
ATC3	Macrolides, Lincosamides And Streptogramins (J01F)	Presence-absence	Lentisphaerae species incertae sedis [meta_mOTU_v25_12568]	Active + past usage (M2)	3353.57	Yes
ATC3	Macrolides, Lincosamides And Streptogramins (J01F)	Presence-absence	Lentisphaerae species incertae sedis [meta_mOTU_v25_12568]	Active usage + amount of usage (M3)	3364.34
ATC3	Macrolides, Lincosamides And Streptogramins (J01F)	Presence-absence	Lentisphaerae species incertae sedis [meta_mOTU_v25_13401]	Active usage (M1)	1777.3
ATC3	Macrolides, Lincosamides And Streptogramins (J01F)	Presence-absence	Lentisphaerae species incertae sedis [meta_mOTU_v25_13401]	Active + past usage (M2)	1760.09	Yes
ATC3	Macrolides, Lincosamides And Streptogramins (J01F)	Presence-absence	Lentisphaerae species incertae sedis [meta_mOTU_v25_13401]	Active usage + amount of usage (M3)	1769.64
ATC3	Macrolides, Lincosamides And Streptogramins (J01F)	Presence-absence	Mailhella massiliensis [meta_mOTU_v25_14272]	Active usage (M1)	2112.71
ATC3	Macrolides, Lincosamides And Streptogramins (J01F)	Presence-absence	Mailhella massiliensis [meta_mOTU_v25_14272]	Active + past usage (M2)	2066	Yes
ATC3	Macrolides, Lincosamides And Streptogramins (J01F)	Presence-absence	Mailhella massiliensis [meta_mOTU_v25_14272]	Active usage + amount of usage (M3)	2077.92
ATC3	Macrolides, Lincosamides And Streptogramins (J01F)	Presence-absence	Mycoplasma sp. CAG:472 [ref_mOTU_v25_07685]	Active usage (M1)	1717.29
ATC3	Macrolides, Lincosamides And Streptogramins (J01F)	Presence-absence	Mycoplasma sp. CAG:472 [ref_mOTU_v25_07685]	Active + past usage (M2)	1716.24	Yes
ATC3	Macrolides, Lincosamides And Streptogramins (J01F)	Presence-absence	Mycoplasma sp. CAG:472 [ref_mOTU_v25_07685]	Active usage + amount of usage (M3)	1714.45
ATC3	Macrolides, Lincosamides And Streptogramins (J01F)	Presence-absence	Mycoplasma sp. CAG:611 [meta_mOTU_v25_12292]	Active usage (M1)	2798.12
ATC3	Macrolides, Lincosamides And Streptogramins (J01F)	Presence-absence	Mycoplasma sp. CAG:611 [meta_mOTU_v25_12292]	Active + past usage (M2)	2794.91	Yes
ATC3	Macrolides, Lincosamides And Streptogramins (J01F)	Presence-absence	Mycoplasma sp. CAG:611 [meta_mOTU_v25_12292]	Active usage + amount of usage (M3)	2797.15
ATC3	Macrolides, Lincosamides And Streptogramins (J01F)	Presence-absence	Odoribacter splanchnicus [ref_mOTU_v25_03697]	Active usage (M1)	927.881
ATC3	Macrolides, Lincosamides And Streptogramins (J01F)	Presence-absence	Odoribacter splanchnicus [ref_mOTU_v25_03697]	Active + past usage (M2)	923.331	Yes
ATC3	Macrolides, Lincosamides And Streptogramins (J01F)	Presence-absence	Odoribacter splanchnicus [ref_mOTU_v25_03697]	Active usage + amount of usage (M3)	929.37
ATC3	Macrolides, Lincosamides And Streptogramins (J01F)	Presence-absence	Parabacteroides distasonis [ref_mOTU_v25_03640]	Active usage (M1)	1590.96
ATC3	Macrolides, Lincosamides And Streptogramins (J01F)	Presence-absence	Parabacteroides distasonis [ref_mOTU_v25_03640]	Active + past usage (M2)	1584.44	Yes
ATC3	Macrolides, Lincosamides And Streptogramins (J01F)	Presence-absence	Parabacteroides distasonis [ref_mOTU_v25_03640]	Active usage + amount of usage (M3)	1591.96
ATC3	Macrolides, Lincosamides And Streptogramins (J01F)	Presence-absence	Porphyromonadaceae sp. [ref_mOTU_v25_04706]	Active usage (M1)	2174.46
ATC3	Macrolides, Lincosamides And Streptogramins (J01F)	Presence-absence	Porphyromonadaceae sp. [ref_mOTU_v25_04706]	Active + past usage (M2)	2141.4
ATC3	Macrolides, Lincosamides And Streptogramins (J01F)	Presence-absence	Porphyromonadaceae sp. [ref_mOTU_v25_04706]	Active usage + amount of usage (M3)	2138.29	Yes
ATC3	Macrolides, Lincosamides And Streptogramins (J01F)	Presence-absence	Prevotella copri [ref_mOTU_v25_03701]	Active usage (M1)	3420.8
ATC3	Macrolides, Lincosamides And Streptogramins (J01F)	Presence-absence	Prevotella copri [ref_mOTU_v25_03701]	Active + past usage (M2)	3410	Yes
ATC3	Macrolides, Lincosamides And Streptogramins (J01F)	Presence-absence	Prevotella copri [ref_mOTU_v25_03701]	Active usage + amount of usage (M3)	3412.42
ATC3	Macrolides, Lincosamides And Streptogramins (J01F)	Presence-absence	Proteobacteria bacterium CAG:495 [ref_mOTU_v25_07717]	Active usage (M1)	2075.9
ATC3	Macrolides, Lincosamides And Streptogramins (J01F)	Presence-absence	Proteobacteria bacterium CAG:495 [ref_mOTU_v25_07717]	Active + past usage (M2)	2069.49	Yes
ATC3	Macrolides, Lincosamides And Streptogramins (J01F)	Presence-absence	Proteobacteria bacterium CAG:495 [ref_mOTU_v25_07717]	Active usage + amount of usage (M3)	2068.82
ATC3	Macrolides, Lincosamides And Streptogramins (J01F)	Presence-absence	Rikenellaceae sp. [ref_mOTU_v25_03593]	Active usage (M1)	3301.34
ATC3	Macrolides, Lincosamides And Streptogramins (J01F)	Presence-absence	Rikenellaceae sp. [ref_mOTU_v25_03593]	Active + past usage (M2)	3294.51
ATC3	Macrolides, Lincosamides And Streptogramins (J01F)	Presence-absence	Rikenellaceae sp. [ref_mOTU_v25_03593]	Active usage + amount of usage (M3)	3286.39	Yes
ATC3	Macrolides, Lincosamides And Streptogramins (J01F)	Presence-absence	Romboutsia timonensis [ref_mOTU_v25_09389]	Active usage (M1)	3189.78	Yes
ATC3	Macrolides, Lincosamides And Streptogramins (J01F)	Presence-absence	Romboutsia timonensis [ref_mOTU_v25_09389]	Active + past usage (M2)	3191.23
ATC3	Macrolides, Lincosamides And Streptogramins (J01F)	Presence-absence	Romboutsia timonensis [ref_mOTU_v25_09389]	Active usage + amount of usage (M3)	3188.97
ATC3	Macrolides, Lincosamides And Streptogramins (J01F)	Presence-absence	Roseburia hominis [ref_mOTU_v25_00861]	Active usage (M1)	1783.94	Yes
ATC3	Macrolides, Lincosamides And Streptogramins (J01F)	Presence-absence	Roseburia hominis [ref_mOTU_v25_00861]	Active + past usage (M2)	1783.7
ATC3	Macrolides, Lincosamides And Streptogramins (J01F)	Presence-absence	Roseburia hominis [ref_mOTU_v25_00861]	Active usage + amount of usage (M3)	1783.67
ATC3	Macrolides, Lincosamides And Streptogramins (J01F)	Presence-absence	Roseburia sp. [ref_mOTU_v25_03649]	Active usage (M1)	3317.25
ATC3	Macrolides, Lincosamides And Streptogramins (J01F)	Presence-absence	Roseburia sp. [ref_mOTU_v25_03649]	Active + past usage (M2)	3316.37
ATC3	Macrolides, Lincosamides And Streptogramins (J01F)	Presence-absence	Roseburia sp. [ref_mOTU_v25_03649]	Active usage + amount of usage (M3)	3313.91	Yes
ATC3	Macrolides, Lincosamides And Streptogramins (J01F)	Presence-absence	Roseburia sp. 40_7 [meta_mOTU_v25_12352]	Active usage (M1)	3062.46	Yes
ATC3	Macrolides, Lincosamides And Streptogramins (J01F)	Presence-absence	Roseburia sp. 40_7 [meta_mOTU_v25_12352]	Active + past usage (M2)	3064.41
ATC3	Macrolides, Lincosamides And Streptogramins (J01F)	Presence-absence	Roseburia sp. 40_7 [meta_mOTU_v25_12352]	Active usage + amount of usage (M3)	3064.46
ATC3	Macrolides, Lincosamides And Streptogramins (J01F)	Presence-absence	Roseburia sp. CAG:182 [meta_mOTU_v25_12852]	Active usage (M1)	3237.64
ATC3	Macrolides, Lincosamides And Streptogramins (J01F)	Presence-absence	Roseburia sp. CAG:182 [meta_mOTU_v25_12852]	Active + past usage (M2)	3235.11	Yes
ATC3	Macrolides, Lincosamides And Streptogramins (J01F)	Presence-absence	Roseburia sp. CAG:182 [meta_mOTU_v25_12852]	Active usage + amount of usage (M3)	3234
ATC3	Macrolides, Lincosamides And Streptogramins (J01F)	Presence-absence	Ruminococcaceae species incertae sedis [meta_mOTU_v25_13305]	Active usage (M1)	3070.47
ATC3	Macrolides, Lincosamides And Streptogramins (J01F)	Presence-absence	Ruminococcaceae species incertae sedis [meta_mOTU_v25_13305]	Active + past usage (M2)	3054.95	Yes
ATC3	Macrolides, Lincosamides And Streptogramins (J01F)	Presence-absence	Ruminococcaceae species incertae sedis [meta_mOTU_v25_13305]	Active usage + amount of usage (M3)	3060.38
ATC3	Macrolides, Lincosamides And Streptogramins (J01F)	Presence-absence	Ruminococcaceae species incertae sedis [meta_mOTU_v25_13455]	Active usage (M1)	2187.29
ATC3	Macrolides, Lincosamides And Streptogramins (J01F)	Presence-absence	Ruminococcaceae species incertae sedis [meta_mOTU_v25_13455]	Active + past usage (M2)	2173.09	Yes
ATC3	Macrolides, Lincosamides And Streptogramins (J01F)	Presence-absence	Ruminococcaceae species incertae sedis [meta_mOTU_v25_13455]	Active usage + amount of usage (M3)	2182.68
ATC3	Macrolides, Lincosamides And Streptogramins (J01F)	Presence-absence	Ruminococcus bicirculans [ref_mOTU_v25_02792]	Active usage (M1)	2778.73	Yes
ATC3	Macrolides, Lincosamides And Streptogramins (J01F)	Presence-absence	Ruminococcus bicirculans [ref_mOTU_v25_02792]	Active + past usage (M2)	2778.42
ATC3	Macrolides, Lincosamides And Streptogramins (J01F)	Presence-absence	Ruminococcus bicirculans [ref_mOTU_v25_02792]	Active usage + amount of usage (M3)	2778.61
ATC3	Macrolides, Lincosamides And Streptogramins (J01F)	Presence-absence	Ruminococcus bromii [ref_mOTU_v25_00853]	Active usage (M1)	3126.12	Yes
ATC3	Macrolides, Lincosamides And Streptogramins (J01F)	Presence-absence	Ruminococcus bromii [ref_mOTU_v25_00853]	Active + past usage (M2)	3125.73
ATC3	Macrolides, Lincosamides And Streptogramins (J01F)	Presence-absence	Ruminococcus bromii [ref_mOTU_v25_00853]	Active usage + amount of usage (M3)	3127.41
ATC3	Macrolides, Lincosamides And Streptogramins (J01F)	Presence-absence	Ruminococcus sp. [ref_mOTU_v25_03651]	Active usage (M1)	2901.41	Yes
ATC3	Macrolides, Lincosamides And Streptogramins (J01F)	Presence-absence	Ruminococcus sp. [ref_mOTU_v25_03651]	Active + past usage (M2)	2901.14
ATC3	Macrolides, Lincosamides And Streptogramins (J01F)	Presence-absence	Ruminococcus sp. [ref_mOTU_v25_03651]	Active usage + amount of usage (M3)	2900.18
ATC3	Macrolides, Lincosamides And Streptogramins (J01F)	Presence-absence	Ruminococcus sp. CAG:254 [meta_mOTU_v25_12276]	Active usage (M1)	3151.93
ATC3	Macrolides, Lincosamides And Streptogramins (J01F)	Presence-absence	Ruminococcus sp. CAG:254 [meta_mOTU_v25_12276]	Active + past usage (M2)	3144.04	Yes
ATC3	Macrolides, Lincosamides And Streptogramins (J01F)	Presence-absence	Ruminococcus sp. CAG:254 [meta_mOTU_v25_12276]	Active usage + amount of usage (M3)	3147.62
ATC3	Macrolides, Lincosamides And Streptogramins (J01F)	Presence-absence	Ruminococcus sp. CAG:403 [ref_mOTU_v25_07710]	Active usage (M1)	1695.39	Yes
ATC3	Macrolides, Lincosamides And Streptogramins (J01F)	Presence-absence	Ruminococcus sp. CAG:403 [ref_mOTU_v25_07710]	Active + past usage (M2)	1694.72
ATC3	Macrolides, Lincosamides And Streptogramins (J01F)	Presence-absence	Ruminococcus sp. CAG:403 [ref_mOTU_v25_07710]	Active usage + amount of usage (M3)	1693.76
ATC3	Macrolides, Lincosamides And Streptogramins (J01F)	Presence-absence	Senegalimassilia anaerobia [ref_mOTU_v25_06538]	Active usage (M1)	3452.51
ATC3	Macrolides, Lincosamides And Streptogramins (J01F)	Presence-absence	Senegalimassilia anaerobia [ref_mOTU_v25_06538]	Active + past usage (M2)	3424.48	Yes
ATC3	Macrolides, Lincosamides And Streptogramins (J01F)	Presence-absence	Senegalimassilia anaerobia [ref_mOTU_v25_06538]	Active usage + amount of usage (M3)	3443.63
ATC3	Macrolides, Lincosamides And Streptogramins (J01F)	Presence-absence	Staphylococcus sp. CAG:324 [ref_mOTU_v25_07714]	Active usage (M1)	3090.83
ATC3	Macrolides, Lincosamides And Streptogramins (J01F)	Presence-absence	Staphylococcus sp. CAG:324 [ref_mOTU_v25_07714]	Active + past usage (M2)	3081.9	Yes
ATC3	Macrolides, Lincosamides And Streptogramins (J01F)	Presence-absence	Staphylococcus sp. CAG:324 [ref_mOTU_v25_07714]	Active usage + amount of usage (M3)	3090.29
ATC3	Macrolides, Lincosamides And Streptogramins (J01F)	Presence-absence	Sutterella species incertae sedis [meta_mOTU_v25_13005]	Active usage (M1)	2730.82
ATC3	Macrolides, Lincosamides And Streptogramins (J01F)	Presence-absence	Sutterella species incertae sedis [meta_mOTU_v25_13005]	Active + past usage (M2)	2669.31	Yes
ATC3	Macrolides, Lincosamides And Streptogramins (J01F)	Presence-absence	Sutterella species incertae sedis [meta_mOTU_v25_13005]	Active usage + amount of usage (M3)	2683.91
ATC3	Macrolides, Lincosamides And Streptogramins (J01F)	Presence-absence	Sutterella wadsworthensis [ref_mOTU_v25_03066]	Active usage (M1)	3262.53
ATC3	Macrolides, Lincosamides And Streptogramins (J01F)	Presence-absence	Sutterella wadsworthensis [ref_mOTU_v25_03066]	Active + past usage (M2)	3215.65	Yes
ATC3	Macrolides, Lincosamides And Streptogramins (J01F)	Presence-absence	Sutterella wadsworthensis [ref_mOTU_v25_03066]	Active usage + amount of usage (M3)	3224.85
ATC3	Macrolides, Lincosamides And Streptogramins (J01F)	Presence-absence	Sutterella wadsworthensis [ref_mOTU_v25_04772]	Active usage (M1)	3210.86
ATC3	Macrolides, Lincosamides And Streptogramins (J01F)	Presence-absence	Sutterella wadsworthensis [ref_mOTU_v25_04772]	Active + past usage (M2)	3095.46	Yes
ATC3	Macrolides, Lincosamides And Streptogramins (J01F)	Presence-absence	Sutterella wadsworthensis [ref_mOTU_v25_04772]	Active usage + amount of usage (M3)	3119.11
ATC3	Macrolides, Lincosamides And Streptogramins (J01F)	Presence-absence	uncultured Clostridium sp. [ref_mOTU_v25_11607]	Active usage (M1)	2864.43
ATC3	Macrolides, Lincosamides And Streptogramins (J01F)	Presence-absence	uncultured Clostridium sp. [ref_mOTU_v25_11607]	Active + past usage (M2)	2821.31	Yes
ATC3	Macrolides, Lincosamides And Streptogramins (J01F)	Presence-absence	uncultured Clostridium sp. [ref_mOTU_v25_11607]	Active usage + amount of usage (M3)	2838.72
ATC3	Muscle Relaxants, Centrally Acting Agents (M03B)	Presence-absence	Clostridiales species incertae sedis [meta_mOTU_v25_12470]	Active usage (M1)	2643.26	Yes
ATC3	Muscle Relaxants, Centrally Acting Agents (M03B)	Presence-absence	Clostridiales species incertae sedis [meta_mOTU_v25_12470]	Active + past usage (M2)	2643.7
ATC3	Muscle Relaxants, Centrally Acting Agents (M03B)	Presence-absence	Clostridiales species incertae sedis [meta_mOTU_v25_12470]	Active usage + amount of usage (M3)	2645.18
ATC3	Muscle Relaxants, Centrally Acting Agents (M03B)	Presence-absence	Clostridiales species incertae sedis [meta_mOTU_v25_13280]	Active usage (M1)	3129.71	Yes
ATC3	Muscle Relaxants, Centrally Acting Agents (M03B)	Presence-absence	Clostridiales species incertae sedis [meta_mOTU_v25_13280]	Active + past usage (M2)	3131.7
ATC3	Muscle Relaxants, Centrally Acting Agents (M03B)	Presence-absence	Clostridiales species incertae sedis [meta_mOTU_v25_13280]	Active usage + amount of usage (M3)	3130.41
ATC3	Muscle Relaxants, Centrally Acting Agents (M03B)	Presence-absence	Clostridiales species incertae sedis [meta_mOTU_v25_13749]	Active usage (M1)	2967.72	Yes
ATC3	Muscle Relaxants, Centrally Acting Agents (M03B)	Presence-absence	Clostridiales species incertae sedis [meta_mOTU_v25_13749]	Active + past usage (M2)	2968.93
ATC3	Muscle Relaxants, Centrally Acting Agents (M03B)	Presence-absence	Clostridiales species incertae sedis [meta_mOTU_v25_13749]	Active usage + amount of usage (M3)	2969.71
ATC3	Muscle Relaxants, Centrally Acting Agents (M03B)	Presence-absence	Pseudoflavonifractor species incertae sedis [meta_mOTU_v25_14283]	Active usage (M1)	2645.62	Yes
ATC3	Muscle Relaxants, Centrally Acting Agents (M03B)	Presence-absence	Pseudoflavonifractor species incertae sedis [meta_mOTU_v25_14283]	Active + past usage (M2)	2647.62
ATC3	Muscle Relaxants, Centrally Acting Agents (M03B)	Presence-absence	Pseudoflavonifractor species incertae sedis [meta_mOTU_v25_14283]	Active usage + amount of usage (M3)	2647.17
ATC3	Nasal Decongestants For Systemic Use (R01B)	Presence-absence	Atopobiaceae species incertae sedis [meta_mOTU_v25_13944]	Active usage (M1)	2053.37
ATC3	Nasal Decongestants For Systemic Use (R01B)	Presence-absence	Atopobiaceae species incertae sedis [meta_mOTU_v25_13944]	Active + past usage (M2)	2049.75	Yes
ATC3	Nasal Decongestants For Systemic Use (R01B)	Presence-absence	Atopobiaceae species incertae sedis [meta_mOTU_v25_13944]	Active usage + amount of usage (M3)	2052.24
ATC3	Nasal Decongestants For Systemic Use (R01B)	Presence-absence	Clostridiales species incertae sedis [meta_mOTU_v25_12602]	Active usage (M1)	1781.96	Yes
ATC3	Nasal Decongestants For Systemic Use (R01B)	Presence-absence	Clostridiales species incertae sedis [meta_mOTU_v25_12602]	Active + past usage (M2)	1782.51
ATC3	Nasal Decongestants For Systemic Use (R01B)	Presence-absence	Clostridiales species incertae sedis [meta_mOTU_v25_12602]	Active usage + amount of usage (M3)	1781.71
ATC3	Nasal Decongestants For Systemic Use (R01B)	Presence-absence	Clostridiales species incertae sedis [meta_mOTU_v25_13415]	Active usage (M1)	3121.42	Yes
ATC3	Nasal Decongestants For Systemic Use (R01B)	Presence-absence	Clostridiales species incertae sedis [meta_mOTU_v25_13415]	Active + past usage (M2)	3123.01
ATC3	Nasal Decongestants For Systemic Use (R01B)	Presence-absence	Clostridiales species incertae sedis [meta_mOTU_v25_13415]	Active usage + amount of usage (M3)	3121.71
ATC3	Nasal Decongestants For Systemic Use (R01B)	Presence-absence	Clostridiales species incertae sedis [meta_mOTU_v25_13572]	Active usage (M1)	1708.54	Yes
ATC3	Nasal Decongestants For Systemic Use (R01B)	Presence-absence	Clostridiales species incertae sedis [meta_mOTU_v25_13572]	Active + past usage (M2)	1710.3
ATC3	Nasal Decongestants For Systemic Use (R01B)	Presence-absence	Clostridiales species incertae sedis [meta_mOTU_v25_13572]	Active usage + amount of usage (M3)	1710.26
ATC3	Nasal Decongestants For Systemic Use (R01B)	Presence-absence	Ruminococcus sp. [ref_mOTU_v25_03651]	Active usage (M1)	2899.03	Yes
ATC3	Nasal Decongestants For Systemic Use (R01B)	Presence-absence	Ruminococcus sp. [ref_mOTU_v25_03651]	Active + past usage (M2)	2900.05
ATC3	Nasal Decongestants For Systemic Use (R01B)	Presence-absence	Ruminococcus sp. [ref_mOTU_v25_03651]	Active usage + amount of usage (M3)	2900.67
ATC3	Opioids (N02A)	Presence-absence	Bacteroidales species incertae sedis [meta_mOTU_v25_12699]	Active usage (M1)	2261.48	Yes
ATC3	Opioids (N02A)	Presence-absence	Bacteroidales species incertae sedis [meta_mOTU_v25_12699]	Active + past usage (M2)	2263.43
ATC3	Opioids (N02A)	Presence-absence	Bacteroidales species incertae sedis [meta_mOTU_v25_12699]	Active usage + amount of usage (M3)	2263.16
ATC3	Opioids (N02A)	Presence-absence	Clostridiales sp. [ref_mOTU_v25_03605]	Active usage (M1)	3377.94	Yes
ATC3	Opioids (N02A)	Presence-absence	Clostridiales sp. [ref_mOTU_v25_03605]	Active + past usage (M2)	3377.41
ATC3	Opioids (N02A)	Presence-absence	Clostridiales sp. [ref_mOTU_v25_03605]	Active usage + amount of usage (M3)	3377.88
ATC3	Opioids (N02A)	Presence-absence	Clostridiales species incertae sedis [meta_mOTU_v25_12361]	Active usage (M1)	2662.96
ATC3	Opioids (N02A)	Presence-absence	Clostridiales species incertae sedis [meta_mOTU_v25_12361]	Active + past usage (M2)	2659.97	Yes
ATC3	Opioids (N02A)	Presence-absence	Clostridiales species incertae sedis [meta_mOTU_v25_12361]	Active usage + amount of usage (M3)	2660.64
ATC3	Opioids (N02A)	Presence-absence	Clostridiales species incertae sedis [meta_mOTU_v25_12763]	Active usage (M1)	3432.3
ATC3	Opioids (N02A)	Presence-absence	Clostridiales species incertae sedis [meta_mOTU_v25_12763]	Active + past usage (M2)	3429.47	Yes
ATC3	Opioids (N02A)	Presence-absence	Clostridiales species incertae sedis [meta_mOTU_v25_12763]	Active usage + amount of usage (M3)	3433.8
ATC3	Opioids (N02A)	Presence-absence	Clostridiales species incertae sedis [meta_mOTU_v25_13280]	Active usage (M1)	3133.55
ATC3	Opioids (N02A)	Presence-absence	Clostridiales species incertae sedis [meta_mOTU_v25_13280]	Active + past usage (M2)	3129.17	Yes
ATC3	Opioids (N02A)	Presence-absence	Clostridiales species incertae sedis [meta_mOTU_v25_13280]	Active usage + amount of usage (M3)	3129.69
ATC3	Opioids (N02A)	Presence-absence	Clostridium sp. CAG:433 [meta_mOTU_v25_12886]	Active usage (M1)	2984.97	Yes
ATC3	Opioids (N02A)	Presence-absence	Clostridium sp. CAG:433 [meta_mOTU_v25_12886]	Active + past usage (M2)	2983.2
ATC3	Opioids (N02A)	Presence-absence	Clostridium sp. CAG:433 [meta_mOTU_v25_12886]	Active usage + amount of usage (M3)	2983.33
ATC3	Opioids (N02A)	Presence-absence	Clostridium sp. CAG:492 [meta_mOTU_v25_12462]	Active usage (M1)	2024.45	Yes
ATC3	Opioids (N02A)	Presence-absence	Clostridium sp. CAG:492 [meta_mOTU_v25_12462]	Active + past usage (M2)	2025.97
ATC3	Opioids (N02A)	Presence-absence	Clostridium sp. CAG:492 [meta_mOTU_v25_12462]	Active usage + amount of usage (M3)	2026.3
ATC3	Opioids (N02A)	Presence-absence	Clostridium species incertae sedis [meta_mOTU_v25_13564]	Active usage (M1)	1627.07	Yes
ATC3	Opioids (N02A)	Presence-absence	Clostridium species incertae sedis [meta_mOTU_v25_13564]	Active + past usage (M2)	1628.86
ATC3	Opioids (N02A)	Presence-absence	Clostridium species incertae sedis [meta_mOTU_v25_13564]	Active usage + amount of usage (M3)	1627.66
ATC3	Opioids (N02A)	Presence-absence	Enterobacterales sp. [ref_mOTU_v25_00085]	Active usage (M1)	1672.08	Yes
ATC3	Opioids (N02A)	Presence-absence	Enterobacterales sp. [ref_mOTU_v25_00085]	Active + past usage (M2)	1670.51
ATC3	Opioids (N02A)	Presence-absence	Enterobacterales sp. [ref_mOTU_v25_00085]	Active usage + amount of usage (M3)	1672.98
ATC3	Opioids (N02A)	Presence-absence	Roseburia sp. CAG:303 [meta_mOTU_v25_12911]	Active usage (M1)	2110.83
ATC3	Opioids (N02A)	Presence-absence	Roseburia sp. CAG:303 [meta_mOTU_v25_12911]	Active + past usage (M2)	2108.47
ATC3	Opioids (N02A)	Presence-absence	Roseburia sp. CAG:303 [meta_mOTU_v25_12911]	Active usage + amount of usage (M3)	2103.56	Yes
ATC3	Other Beta-Lactam Antibacterials (J01D)	Presence-absence	[Clostridium] asparagiforme/lavalense [ref_mOTU_v25_06317]	Active usage (M1)	2549.2
ATC3	Other Beta-Lactam Antibacterials (J01D)	Presence-absence	[Clostridium] asparagiforme/lavalense [ref_mOTU_v25_06317]	Active + past usage (M2)	2537.36
ATC3	Other Beta-Lactam Antibacterials (J01D)	Presence-absence	[Clostridium] asparagiforme/lavalense [ref_mOTU_v25_06317]	Active usage + amount of usage (M3)	2530.82	Yes
ATC3	Other Beta-Lactam Antibacterials (J01D)	Presence-absence	[Eubacterium] rectale [ref_mOTU_v25_03657]	Active usage (M1)	1035.17
ATC3	Other Beta-Lactam Antibacterials (J01D)	Presence-absence	[Eubacterium] rectale [ref_mOTU_v25_03657]	Active + past usage (M2)	1027.47	Yes
ATC3	Other Beta-Lactam Antibacterials (J01D)	Presence-absence	[Eubacterium] rectale [ref_mOTU_v25_03657]	Active usage + amount of usage (M3)	1028.4
ATC3	Other Beta-Lactam Antibacterials (J01D)	Presence-absence	[Ruminococcus] torques [ref_mOTU_v25_03659]	Active usage (M1)	3223.91	Yes
ATC3	Other Beta-Lactam Antibacterials (J01D)	Presence-absence	[Ruminococcus] torques [ref_mOTU_v25_03659]	Active + past usage (M2)	3224.55
ATC3	Other Beta-Lactam Antibacterials (J01D)	Presence-absence	[Ruminococcus] torques [ref_mOTU_v25_03659]	Active usage + amount of usage (M3)	3222.62
ATC3	Other Beta-Lactam Antibacterials (J01D)	Presence-absence	[Ruminococcus] torques [ref_mOTU_v25_03660]	Active usage (M1)	1954.17
ATC3	Other Beta-Lactam Antibacterials (J01D)	Presence-absence	[Ruminococcus] torques [ref_mOTU_v25_03660]	Active + past usage (M2)	1929.34	Yes
ATC3	Other Beta-Lactam Antibacterials (J01D)	Presence-absence	[Ruminococcus] torques [ref_mOTU_v25_03660]	Active usage + amount of usage (M3)	1938.35
ATC3	Other Beta-Lactam Antibacterials (J01D)	Presence-absence	Butyricicoccus species incertae sedis [meta_mOTU_v25_12617]	Active usage (M1)	3422.29
ATC3	Other Beta-Lactam Antibacterials (J01D)	Presence-absence	Butyricicoccus species incertae sedis [meta_mOTU_v25_12617]	Active + past usage (M2)	3377.27	Yes
ATC3	Other Beta-Lactam Antibacterials (J01D)	Presence-absence	Butyricicoccus species incertae sedis [meta_mOTU_v25_12617]	Active usage + amount of usage (M3)	3388.26
ATC3	Other Beta-Lactam Antibacterials (J01D)	Presence-absence	Clostridiales species incertae sedis [meta_mOTU_v25_12323]	Active usage (M1)	3245.15
ATC3	Other Beta-Lactam Antibacterials (J01D)	Presence-absence	Clostridiales species incertae sedis [meta_mOTU_v25_12323]	Active + past usage (M2)	3240.33	Yes
ATC3	Other Beta-Lactam Antibacterials (J01D)	Presence-absence	Clostridiales species incertae sedis [meta_mOTU_v25_12323]	Active usage + amount of usage (M3)	3241.69
ATC3	Other Beta-Lactam Antibacterials (J01D)	Presence-absence	Clostridiales species incertae sedis [meta_mOTU_v25_12361]	Active usage (M1)	2661.25
ATC3	Other Beta-Lactam Antibacterials (J01D)	Presence-absence	Clostridiales species incertae sedis [meta_mOTU_v25_12361]	Active + past usage (M2)	2644.77	Yes
ATC3	Other Beta-Lactam Antibacterials (J01D)	Presence-absence	Clostridiales species incertae sedis [meta_mOTU_v25_12361]	Active usage + amount of usage (M3)	2650.25
ATC3	Other Beta-Lactam Antibacterials (J01D)	Presence-absence	Clostridiales species incertae sedis [meta_mOTU_v25_12561]	Active usage (M1)	2643.75
ATC3	Other Beta-Lactam Antibacterials (J01D)	Presence-absence	Clostridiales species incertae sedis [meta_mOTU_v25_12561]	Active + past usage (M2)	2639.85	Yes
ATC3	Other Beta-Lactam Antibacterials (J01D)	Presence-absence	Clostridiales species incertae sedis [meta_mOTU_v25_12561]	Active usage + amount of usage (M3)	2642.97
ATC3	Other Beta-Lactam Antibacterials (J01D)	Presence-absence	Clostridiales species incertae sedis [meta_mOTU_v25_12804]	Active usage (M1)	2063.41
ATC3	Other Beta-Lactam Antibacterials (J01D)	Presence-absence	Clostridiales species incertae sedis [meta_mOTU_v25_12804]	Active + past usage (M2)	2059.65
ATC3	Other Beta-Lactam Antibacterials (J01D)	Presence-absence	Clostridiales species incertae sedis [meta_mOTU_v25_12804]	Active usage + amount of usage (M3)	2056.41	Yes
ATC3	Other Beta-Lactam Antibacterials (J01D)	Presence-absence	Clostridiales species incertae sedis [meta_mOTU_v25_13377]	Active usage (M1)	1966.73
ATC3	Other Beta-Lactam Antibacterials (J01D)	Presence-absence	Clostridiales species incertae sedis [meta_mOTU_v25_13377]	Active + past usage (M2)	1955.62	Yes
ATC3	Other Beta-Lactam Antibacterials (J01D)	Presence-absence	Clostridiales species incertae sedis [meta_mOTU_v25_13377]	Active usage + amount of usage (M3)	1960.69
ATC3	Other Beta-Lactam Antibacterials (J01D)	Presence-absence	Clostridiales species incertae sedis [meta_mOTU_v25_13792]	Active usage (M1)	3463.35
ATC3	Other Beta-Lactam Antibacterials (J01D)	Presence-absence	Clostridiales species incertae sedis [meta_mOTU_v25_13792]	Active + past usage (M2)	3443.84	Yes
ATC3	Other Beta-Lactam Antibacterials (J01D)	Presence-absence	Clostridiales species incertae sedis [meta_mOTU_v25_13792]	Active usage + amount of usage (M3)	3447.92
ATC3	Other Beta-Lactam Antibacterials (J01D)	Presence-absence	Clostridium sp. [ref_mOTU_v25_03675]	Active usage (M1)	2735.32
ATC3	Other Beta-Lactam Antibacterials (J01D)	Presence-absence	Clostridium sp. [ref_mOTU_v25_03675]	Active + past usage (M2)	2730.13	Yes
ATC3	Other Beta-Lactam Antibacterials (J01D)	Presence-absence	Clostridium sp. [ref_mOTU_v25_03675]	Active usage + amount of usage (M3)	2731.24
ATC3	Other Beta-Lactam Antibacterials (J01D)	Presence-absence	Clostridium sp. CAG:167 [ref_mOTU_v25_07613]	Active usage (M1)	3403.83
ATC3	Other Beta-Lactam Antibacterials (J01D)	Presence-absence	Clostridium sp. CAG:167 [ref_mOTU_v25_07613]	Active + past usage (M2)	3373.95	Yes
ATC3	Other Beta-Lactam Antibacterials (J01D)	Presence-absence	Clostridium sp. CAG:167 [ref_mOTU_v25_07613]	Active usage + amount of usage (M3)	3379.08
ATC3	Other Beta-Lactam Antibacterials (J01D)	Presence-absence	Clostridium sp. CAG:389 [ref_mOTU_v25_03615]	Active usage (M1)	2178.49	Yes
ATC3	Other Beta-Lactam Antibacterials (J01D)	Presence-absence	Clostridium sp. CAG:389 [ref_mOTU_v25_03615]	Active + past usage (M2)	2178.82
ATC3	Other Beta-Lactam Antibacterials (J01D)	Presence-absence	Clostridium sp. CAG:389 [ref_mOTU_v25_03615]	Active usage + amount of usage (M3)	2178.09
ATC3	Other Beta-Lactam Antibacterials (J01D)	Presence-absence	Clostridium sp. CAG:533 [meta_mOTU_v25_12421]	Active usage (M1)	2419.61
ATC3	Other Beta-Lactam Antibacterials (J01D)	Presence-absence	Clostridium sp. CAG:533 [meta_mOTU_v25_12421]	Active + past usage (M2)	2408.98	Yes
ATC3	Other Beta-Lactam Antibacterials (J01D)	Presence-absence	Clostridium sp. CAG:533 [meta_mOTU_v25_12421]	Active usage + amount of usage (M3)	2415.8
ATC3	Other Beta-Lactam Antibacterials (J01D)	Presence-absence	Clostridium species incertae sedis [meta_mOTU_v25_12234]	Active usage (M1)	3349.82
ATC3	Other Beta-Lactam Antibacterials (J01D)	Presence-absence	Clostridium species incertae sedis [meta_mOTU_v25_12234]	Active + past usage (M2)	3331.04	Yes
ATC3	Other Beta-Lactam Antibacterials (J01D)	Presence-absence	Clostridium species incertae sedis [meta_mOTU_v25_12234]	Active usage + amount of usage (M3)	3340.86
ATC3	Other Beta-Lactam Antibacterials (J01D)	Presence-absence	Clostridium species incertae sedis [meta_mOTU_v25_12399]	Active usage (M1)	3406.05
ATC3	Other Beta-Lactam Antibacterials (J01D)	Presence-absence	Clostridium species incertae sedis [meta_mOTU_v25_12399]	Active + past usage (M2)	3385.43	Yes
ATC3	Other Beta-Lactam Antibacterials (J01D)	Presence-absence	Clostridium species incertae sedis [meta_mOTU_v25_12399]	Active usage + amount of usage (M3)	3393.39
ATC3	Other Beta-Lactam Antibacterials (J01D)	Presence-absence	Clostridium species incertae sedis [meta_mOTU_v25_13428]	Active usage (M1)	2144	Yes
ATC3	Other Beta-Lactam Antibacterials (J01D)	Presence-absence	Clostridium species incertae sedis [meta_mOTU_v25_13428]	Active + past usage (M2)	2145.02
ATC3	Other Beta-Lactam Antibacterials (J01D)	Presence-absence	Clostridium species incertae sedis [meta_mOTU_v25_13428]	Active usage + amount of usage (M3)	2144.21
ATC3	Other Beta-Lactam Antibacterials (J01D)	Presence-absence	Clostridium species incertae sedis [meta_mOTU_v25_13679]	Active usage (M1)	2000.66
ATC3	Other Beta-Lactam Antibacterials (J01D)	Presence-absence	Clostridium species incertae sedis [meta_mOTU_v25_13679]	Active + past usage (M2)	1985.07	Yes
ATC3	Other Beta-Lactam Antibacterials (J01D)	Presence-absence	Clostridium species incertae sedis [meta_mOTU_v25_13679]	Active usage + amount of usage (M3)	1996.27
ATC3	Other Beta-Lactam Antibacterials (J01D)	Presence-absence	Dorea longicatena [ref_mOTU_v25_03693]	Active usage (M1)	2916.79
ATC3	Other Beta-Lactam Antibacterials (J01D)	Presence-absence	Dorea longicatena [ref_mOTU_v25_03693]	Active + past usage (M2)	2898.3	Yes
ATC3	Other Beta-Lactam Antibacterials (J01D)	Presence-absence	Dorea longicatena [ref_mOTU_v25_03693]	Active usage + amount of usage (M3)	2902.64
ATC3	Other Beta-Lactam Antibacterials (J01D)	Presence-absence	Erysipelotrichaceae species incertae sedis [meta_mOTU_v25_13000]	Active usage (M1)	2247.29
ATC3	Other Beta-Lactam Antibacterials (J01D)	Presence-absence	Erysipelotrichaceae species incertae sedis [meta_mOTU_v25_13000]	Active + past usage (M2)	2209.23	Yes
ATC3	Other Beta-Lactam Antibacterials (J01D)	Presence-absence	Erysipelotrichaceae species incertae sedis [meta_mOTU_v25_13000]	Active usage + amount of usage (M3)	2209.05
ATC3	Other Beta-Lactam Antibacterials (J01D)	Presence-absence	Faecalibacterium species incertae sedis [meta_mOTU_v25_12376]	Active usage (M1)	3454.13
ATC3	Other Beta-Lactam Antibacterials (J01D)	Presence-absence	Faecalibacterium species incertae sedis [meta_mOTU_v25_12376]	Active + past usage (M2)	3447.91	Yes
ATC3	Other Beta-Lactam Antibacterials (J01D)	Presence-absence	Faecalibacterium species incertae sedis [meta_mOTU_v25_12376]	Active usage + amount of usage (M3)	3449.95
ATC3	Other Beta-Lactam Antibacterials (J01D)	Presence-absence	Firmicutes bacterium CAG:272 [ref_mOTU_v25_07736]	Active usage (M1)	2862.92
ATC3	Other Beta-Lactam Antibacterials (J01D)	Presence-absence	Firmicutes bacterium CAG:272 [ref_mOTU_v25_07736]	Active + past usage (M2)	2855.1
ATC3	Other Beta-Lactam Antibacterials (J01D)	Presence-absence	Firmicutes bacterium CAG:272 [ref_mOTU_v25_07736]	Active usage + amount of usage (M3)	2852.71	Yes
ATC3	Other Beta-Lactam Antibacterials (J01D)	Presence-absence	Firmicutes species incertae sedis [meta_mOTU_v25_12924]	Active usage (M1)	2364.65
ATC3	Other Beta-Lactam Antibacterials (J01D)	Presence-absence	Firmicutes species incertae sedis [meta_mOTU_v25_12924]	Active + past usage (M2)	2361.32	Yes
ATC3	Other Beta-Lactam Antibacterials (J01D)	Presence-absence	Firmicutes species incertae sedis [meta_mOTU_v25_12924]	Active usage + amount of usage (M3)	2361.55
ATC3	Other Beta-Lactam Antibacterials (J01D)	Presence-absence	Roseburia sp. CAG:182 [meta_mOTU_v25_12852]	Active usage (M1)	3238.68	Yes
ATC3	Other Beta-Lactam Antibacterials (J01D)	Presence-absence	Roseburia sp. CAG:182 [meta_mOTU_v25_12852]	Active + past usage (M2)	3239.46
ATC3	Other Beta-Lactam Antibacterials (J01D)	Presence-absence	Roseburia sp. CAG:182 [meta_mOTU_v25_12852]	Active usage + amount of usage (M3)	3238.13
ATC3	Other Cardiac Preparations (C01E)	Presence-absence	Clostridiales sp. [ref_mOTU_v25_03605]	Active usage (M1)	3375.83	Yes
ATC3	Other Cardiac Preparations (C01E)	Presence-absence	Clostridiales sp. [ref_mOTU_v25_03605]	Active + past usage (M2)	3376.06
ATC3	Other Cardiac Preparations (C01E)	Presence-absence	Clostridiales sp. [ref_mOTU_v25_03605]	Active usage + amount of usage (M3)	3377.38
ATC3	Other Cardiac Preparations (C01E)	Presence-absence	Clostridiales species incertae sedis [meta_mOTU_v25_12327]	Active usage (M1)	3358.32
ATC3	Other Cardiac Preparations (C01E)	Presence-absence	Clostridiales species incertae sedis [meta_mOTU_v25_12327]	Active + past usage (M2)	3355.27	Yes
ATC3	Other Cardiac Preparations (C01E)	Presence-absence	Clostridiales species incertae sedis [meta_mOTU_v25_12327]	Active usage + amount of usage (M3)	3356.56
ATC3	Other Cardiac Preparations (C01E)	Presence-absence	Clostridium sp. CAG:440 [meta_mOTU_v25_12406]	Active usage (M1)	2489.55	Yes
ATC3	Other Cardiac Preparations (C01E)	Presence-absence	Clostridium sp. CAG:440 [meta_mOTU_v25_12406]	Active + past usage (M2)	2491.48
ATC3	Other Cardiac Preparations (C01E)	Presence-absence	Clostridium sp. CAG:440 [meta_mOTU_v25_12406]	Active usage + amount of usage (M3)	2490.5
ATC3	Other Cardiac Preparations (C01E)	Presence-absence	Desulfovibrio species incertae sedis [meta_mOTU_v25_12490]	Active usage (M1)	2272.59	Yes
ATC3	Other Cardiac Preparations (C01E)	Presence-absence	Desulfovibrio species incertae sedis [meta_mOTU_v25_12490]	Active + past usage (M2)	2273.92
ATC3	Other Cardiac Preparations (C01E)	Presence-absence	Desulfovibrio species incertae sedis [meta_mOTU_v25_12490]	Active usage + amount of usage (M3)	2271.91
ATC3	Other Cardiac Preparations (C01E)	Presence-absence	Firmicutes species incertae sedis [meta_mOTU_v25_14146]	Active usage (M1)	1935.51	Yes
ATC3	Other Cardiac Preparations (C01E)	Presence-absence	Firmicutes species incertae sedis [meta_mOTU_v25_14146]	Active + past usage (M2)	1937.17
ATC3	Other Cardiac Preparations (C01E)	Presence-absence	Firmicutes species incertae sedis [meta_mOTU_v25_14146]	Active usage + amount of usage (M3)	1935.7
ATC3	Other Cardiac Preparations (C01E)	Presence-absence	Ruminococcus sp. [ref_mOTU_v25_03651]	Active usage (M1)	2897.16
ATC3	Other Cardiac Preparations (C01E)	Presence-absence	Ruminococcus sp. [ref_mOTU_v25_03651]	Active + past usage (M2)	2891.49
ATC3	Other Cardiac Preparations (C01E)	Presence-absence	Ruminococcus sp. [ref_mOTU_v25_03651]	Active usage + amount of usage (M3)	2889.41	Yes
ATC3	Other Cardiac Preparations (C01E)	Presence-absence	Ruminococcus sp. CAG:254 [meta_mOTU_v25_12276]	Active usage (M1)	3156.99
ATC3	Other Cardiac Preparations (C01E)	Presence-absence	Ruminococcus sp. CAG:254 [meta_mOTU_v25_12276]	Active + past usage (M2)	3153.96
ATC3	Other Cardiac Preparations (C01E)	Presence-absence	Ruminococcus sp. CAG:254 [meta_mOTU_v25_12276]	Active usage + amount of usage (M3)	3149.42	Yes
ATC3	Progestogens And Estrogens In Combination (G03F)	Presence-absence	Sutterella sp. CAG:351 [meta_mOTU_v25_13411]	Active usage (M1)	1728.61	Yes
ATC3	Progestogens And Estrogens In Combination (G03F)	Presence-absence	Sutterella sp. CAG:351 [meta_mOTU_v25_13411]	Active + past usage (M2)	1730.44
ATC3	Progestogens And Estrogens In Combination (G03F)	Presence-absence	Sutterella sp. CAG:351 [meta_mOTU_v25_13411]	Active usage + amount of usage (M3)	1728.71
ATC3	Progestogens And Estrogens In Combination (G03F)	Presence-absence	Sutterella species incertae sedis [meta_mOTU_v25_13005]	Active usage (M1)	2738.01	Yes
ATC3	Progestogens And Estrogens In Combination (G03F)	Presence-absence	Sutterella species incertae sedis [meta_mOTU_v25_13005]	Active + past usage (M2)	2739.77
ATC3	Progestogens And Estrogens In Combination (G03F)	Presence-absence	Sutterella species incertae sedis [meta_mOTU_v25_13005]	Active usage + amount of usage (M3)	2737.48
ATC3	Quinolone Antibacterials (J01M)	Presence-absence	[Eubacterium] eligens [ref_mOTU_v25_02376]	Active usage (M1)	1411.71	Yes
ATC3	Quinolone Antibacterials (J01M)	Presence-absence	[Eubacterium] eligens [ref_mOTU_v25_02376]	Active + past usage (M2)	1413.19
ATC3	Quinolone Antibacterials (J01M)	Presence-absence	[Eubacterium] eligens [ref_mOTU_v25_02376]	Active usage + amount of usage (M3)	1413.71
ATC3	Quinolone Antibacterials (J01M)	Presence-absence	Alistipes finegoldii [ref_mOTU_v25_03682]	Active usage (M1)	2989.25	Yes
ATC3	Quinolone Antibacterials (J01M)	Presence-absence	Alistipes finegoldii [ref_mOTU_v25_03682]	Active + past usage (M2)	2988.54
ATC3	Quinolone Antibacterials (J01M)	Presence-absence	Alistipes finegoldii [ref_mOTU_v25_03682]	Active usage + amount of usage (M3)	2989.59
ATC3	Quinolone Antibacterials (J01M)	Presence-absence	Alistipes putredinis [ref_mOTU_v25_03683]	Active usage (M1)	1428.67
ATC3	Quinolone Antibacterials (J01M)	Presence-absence	Alistipes putredinis [ref_mOTU_v25_03683]	Active + past usage (M2)	1376.25	Yes
ATC3	Quinolone Antibacterials (J01M)	Presence-absence	Alistipes putredinis [ref_mOTU_v25_03683]	Active usage + amount of usage (M3)	1410.07
ATC3	Quinolone Antibacterials (J01M)	Presence-absence	Alistipes senegalensis [ref_mOTU_v25_01017]	Active usage (M1)	3303.83
ATC3	Quinolone Antibacterials (J01M)	Presence-absence	Alistipes senegalensis [ref_mOTU_v25_01017]	Active + past usage (M2)	3284.62	Yes
ATC3	Quinolone Antibacterials (J01M)	Presence-absence	Alistipes senegalensis [ref_mOTU_v25_01017]	Active usage + amount of usage (M3)	3286.84
ATC3	Quinolone Antibacterials (J01M)	Presence-absence	Alistipes shahii [ref_mOTU_v25_01014]	Active usage (M1)	1910.76
ATC3	Quinolone Antibacterials (J01M)	Presence-absence	Alistipes shahii [ref_mOTU_v25_01014]	Active + past usage (M2)	1836.63	Yes
ATC3	Quinolone Antibacterials (J01M)	Presence-absence	Alistipes shahii [ref_mOTU_v25_01014]	Active usage + amount of usage (M3)	1870.5
ATC3	Quinolone Antibacterials (J01M)	Presence-absence	Anaerotruncus colihominis [ref_mOTU_v25_03438]	Active usage (M1)	1880.44
ATC3	Quinolone Antibacterials (J01M)	Presence-absence	Anaerotruncus colihominis [ref_mOTU_v25_03438]	Active + past usage (M2)	1875.99
ATC3	Quinolone Antibacterials (J01M)	Presence-absence	Anaerotruncus colihominis [ref_mOTU_v25_03438]	Active usage + amount of usage (M3)	1872.26	Yes
ATC3	Quinolone Antibacterials (J01M)	Presence-absence	bacterium LF-3 [ref_mOTU_v25_03628]	Active usage (M1)	2731.27
ATC3	Quinolone Antibacterials (J01M)	Presence-absence	bacterium LF-3 [ref_mOTU_v25_03628]	Active + past usage (M2)	2729.72	Yes
ATC3	Quinolone Antibacterials (J01M)	Presence-absence	bacterium LF-3 [ref_mOTU_v25_03628]	Active usage + amount of usage (M3)	2729.09
ATC3	Quinolone Antibacterials (J01M)	Presence-absence	Bacteroides caccae [ref_mOTU_v25_03473]	Active usage (M1)	3049.07	Yes
ATC3	Quinolone Antibacterials (J01M)	Presence-absence	Bacteroides caccae [ref_mOTU_v25_03473]	Active + past usage (M2)	3049.34
ATC3	Quinolone Antibacterials (J01M)	Presence-absence	Bacteroides caccae [ref_mOTU_v25_03473]	Active usage + amount of usage (M3)	3048.43
ATC3	Quinolone Antibacterials (J01M)	Presence-absence	Barnesiella intestinihominis [ref_mOTU_v25_03595]	Active usage (M1)	1924.63
ATC3	Quinolone Antibacterials (J01M)	Presence-absence	Barnesiella intestinihominis [ref_mOTU_v25_03595]	Active + past usage (M2)	1908.3
ATC3	Quinolone Antibacterials (J01M)	Presence-absence	Barnesiella intestinihominis [ref_mOTU_v25_03595]	Active usage + amount of usage (M3)	1904.04	Yes
ATC3	Quinolone Antibacterials (J01M)	Presence-absence	Bifidobacterium adolescentis [ref_mOTU_v25_02703]	Active usage (M1)	3021.03
ATC3	Quinolone Antibacterials (J01M)	Presence-absence	Bifidobacterium adolescentis [ref_mOTU_v25_02703]	Active + past usage (M2)	3009.35
ATC3	Quinolone Antibacterials (J01M)	Presence-absence	Bifidobacterium adolescentis [ref_mOTU_v25_02703]	Active usage + amount of usage (M3)	3007.29	Yes
ATC3	Quinolone Antibacterials (J01M)	Presence-absence	Bilophila wadsworthia [ref_mOTU_v25_04300]	Active usage (M1)	2042.4
ATC3	Quinolone Antibacterials (J01M)	Presence-absence	Bilophila wadsworthia [ref_mOTU_v25_04300]	Active + past usage (M2)	2023.64	Yes
ATC3	Quinolone Antibacterials (J01M)	Presence-absence	Bilophila wadsworthia [ref_mOTU_v25_04300]	Active usage + amount of usage (M3)	2040.08
ATC3	Quinolone Antibacterials (J01M)	Presence-absence	Clostridia species incertae sedis [meta_mOTU_v25_14185]	Active usage (M1)	3247.81
ATC3	Quinolone Antibacterials (J01M)	Presence-absence	Clostridia species incertae sedis [meta_mOTU_v25_14185]	Active + past usage (M2)	3171.35	Yes
ATC3	Quinolone Antibacterials (J01M)	Presence-absence	Clostridia species incertae sedis [meta_mOTU_v25_14185]	Active usage + amount of usage (M3)	3195.07
ATC3	Quinolone Antibacterials (J01M)	Presence-absence	Clostridiales species incertae sedis [meta_mOTU_v25_12304]	Active usage (M1)	3140.97
ATC3	Quinolone Antibacterials (J01M)	Presence-absence	Clostridiales species incertae sedis [meta_mOTU_v25_12304]	Active + past usage (M2)	3082.62	Yes
ATC3	Quinolone Antibacterials (J01M)	Presence-absence	Clostridiales species incertae sedis [meta_mOTU_v25_12304]	Active usage + amount of usage (M3)	3099.24
ATC3	Quinolone Antibacterials (J01M)	Presence-absence	Clostridiales species incertae sedis [meta_mOTU_v25_12522]	Active usage (M1)	2908.77	Yes
ATC3	Quinolone Antibacterials (J01M)	Presence-absence	Clostridiales species incertae sedis [meta_mOTU_v25_12522]	Active + past usage (M2)	2910.08
ATC3	Quinolone Antibacterials (J01M)	Presence-absence	Clostridiales species incertae sedis [meta_mOTU_v25_12522]	Active usage + amount of usage (M3)	2910.09
ATC3	Quinolone Antibacterials (J01M)	Presence-absence	Clostridiales species incertae sedis [meta_mOTU_v25_13115]	Active usage (M1)	3458.46
ATC3	Quinolone Antibacterials (J01M)	Presence-absence	Clostridiales species incertae sedis [meta_mOTU_v25_13115]	Active + past usage (M2)	3449.5	Yes
ATC3	Quinolone Antibacterials (J01M)	Presence-absence	Clostridiales species incertae sedis [meta_mOTU_v25_13115]	Active usage + amount of usage (M3)	3459.52
ATC3	Quinolone Antibacterials (J01M)	Presence-absence	Clostridiales species incertae sedis [meta_mOTU_v25_13168]	Active usage (M1)	3152.22
ATC3	Quinolone Antibacterials (J01M)	Presence-absence	Clostridiales species incertae sedis [meta_mOTU_v25_13168]	Active + past usage (M2)	3122.28	Yes
ATC3	Quinolone Antibacterials (J01M)	Presence-absence	Clostridiales species incertae sedis [meta_mOTU_v25_13168]	Active usage + amount of usage (M3)	3143.62
ATC3	Quinolone Antibacterials (J01M)	Presence-absence	Clostridiales species incertae sedis [meta_mOTU_v25_13176]	Active usage (M1)	3358.97
ATC3	Quinolone Antibacterials (J01M)	Presence-absence	Clostridiales species incertae sedis [meta_mOTU_v25_13176]	Active + past usage (M2)	3325.85	Yes
ATC3	Quinolone Antibacterials (J01M)	Presence-absence	Clostridiales species incertae sedis [meta_mOTU_v25_13176]	Active usage + amount of usage (M3)	3335.05
ATC3	Quinolone Antibacterials (J01M)	Presence-absence	Clostridiales species incertae sedis [meta_mOTU_v25_13280]	Active usage (M1)	3112.97
ATC3	Quinolone Antibacterials (J01M)	Presence-absence	Clostridiales species incertae sedis [meta_mOTU_v25_13280]	Active + past usage (M2)	3087.81	Yes
ATC3	Quinolone Antibacterials (J01M)	Presence-absence	Clostridiales species incertae sedis [meta_mOTU_v25_13280]	Active usage + amount of usage (M3)	3088.91
ATC3	Quinolone Antibacterials (J01M)	Presence-absence	Clostridiales species incertae sedis [meta_mOTU_v25_13332]	Active usage (M1)	3427.55
ATC3	Quinolone Antibacterials (J01M)	Presence-absence	Clostridiales species incertae sedis [meta_mOTU_v25_13332]	Active + past usage (M2)	3400.57	Yes
ATC3	Quinolone Antibacterials (J01M)	Presence-absence	Clostridiales species incertae sedis [meta_mOTU_v25_13332]	Active usage + amount of usage (M3)	3402.81
ATC3	Quinolone Antibacterials (J01M)	Presence-absence	Clostridiales species incertae sedis [meta_mOTU_v25_13377]	Active usage (M1)	1967.85
ATC3	Quinolone Antibacterials (J01M)	Presence-absence	Clostridiales species incertae sedis [meta_mOTU_v25_13377]	Active + past usage (M2)	1962.95	Yes
ATC3	Quinolone Antibacterials (J01M)	Presence-absence	Clostridiales species incertae sedis [meta_mOTU_v25_13377]	Active usage + amount of usage (M3)	1968.32
ATC3	Quinolone Antibacterials (J01M)	Presence-absence	Clostridiales species incertae sedis [meta_mOTU_v25_13792]	Active usage (M1)	3447.65
ATC3	Quinolone Antibacterials (J01M)	Presence-absence	Clostridiales species incertae sedis [meta_mOTU_v25_13792]	Active + past usage (M2)	3364.23	Yes
ATC3	Quinolone Antibacterials (J01M)	Presence-absence	Clostridiales species incertae sedis [meta_mOTU_v25_13792]	Active usage + amount of usage (M3)	3405.66
ATC3	Quinolone Antibacterials (J01M)	Presence-absence	Clostridium sp. 27_14 [meta_mOTU_v25_12513]	Active usage (M1)	2555.49
ATC3	Quinolone Antibacterials (J01M)	Presence-absence	Clostridium sp. 27_14 [meta_mOTU_v25_12513]	Active + past usage (M2)	2551.32	Yes
ATC3	Quinolone Antibacterials (J01M)	Presence-absence	Clostridium sp. 27_14 [meta_mOTU_v25_12513]	Active usage + amount of usage (M3)	2555.2
ATC3	Quinolone Antibacterials (J01M)	Presence-absence	Clostridium sp. CAG:226 [meta_mOTU_v25_12471]	Active usage (M1)	3376.69
ATC3	Quinolone Antibacterials (J01M)	Presence-absence	Clostridium sp. CAG:226 [meta_mOTU_v25_12471]	Active + past usage (M2)	3351.14	Yes
ATC3	Quinolone Antibacterials (J01M)	Presence-absence	Clostridium sp. CAG:226 [meta_mOTU_v25_12471]	Active usage + amount of usage (M3)	3362.25
ATC3	Quinolone Antibacterials (J01M)	Presence-absence	Clostridium sp. CAG:798 [meta_mOTU_v25_12275]	Active usage (M1)	2770.75
ATC3	Quinolone Antibacterials (J01M)	Presence-absence	Clostridium sp. CAG:798 [meta_mOTU_v25_12275]	Active + past usage (M2)	2765.36	Yes
ATC3	Quinolone Antibacterials (J01M)	Presence-absence	Clostridium sp. CAG:798 [meta_mOTU_v25_12275]	Active usage + amount of usage (M3)	2764.36
ATC3	Quinolone Antibacterials (J01M)	Presence-absence	Clostridium species incertae sedis [meta_mOTU_v25_12399]	Active usage (M1)	3417.24
ATC3	Quinolone Antibacterials (J01M)	Presence-absence	Clostridium species incertae sedis [meta_mOTU_v25_12399]	Active + past usage (M2)	3388.7	Yes
ATC3	Quinolone Antibacterials (J01M)	Presence-absence	Clostridium species incertae sedis [meta_mOTU_v25_12399]	Active usage + amount of usage (M3)	3398.59
ATC3	Quinolone Antibacterials (J01M)	Presence-absence	Clostridium species incertae sedis [meta_mOTU_v25_14411]	Active usage (M1)	2192.63
ATC3	Quinolone Antibacterials (J01M)	Presence-absence	Clostridium species incertae sedis [meta_mOTU_v25_14411]	Active + past usage (M2)	2181.94	Yes
ATC3	Quinolone Antibacterials (J01M)	Presence-absence	Clostridium species incertae sedis [meta_mOTU_v25_14411]	Active usage + amount of usage (M3)	2188.22
ATC3	Quinolone Antibacterials (J01M)	Presence-absence	Dehalococcoidales species incertae sedis [meta_mOTU_v25_12232]	Active usage (M1)	2044	Yes
ATC3	Quinolone Antibacterials (J01M)	Presence-absence	Dehalococcoidales species incertae sedis [meta_mOTU_v25_12232]	Active + past usage (M2)	2045.17
ATC3	Quinolone Antibacterials (J01M)	Presence-absence	Dehalococcoidales species incertae sedis [meta_mOTU_v25_12232]	Active usage + amount of usage (M3)	2045.73
ATC3	Quinolone Antibacterials (J01M)	Presence-absence	Dehalococcoidales species incertae sedis [meta_mOTU_v25_12342]	Active usage (M1)	2691.87
ATC3	Quinolone Antibacterials (J01M)	Presence-absence	Dehalococcoidales species incertae sedis [meta_mOTU_v25_12342]	Active + past usage (M2)	2685.96	Yes
ATC3	Quinolone Antibacterials (J01M)	Presence-absence	Dehalococcoidales species incertae sedis [meta_mOTU_v25_12342]	Active usage + amount of usage (M3)	2690.03
ATC3	Quinolone Antibacterials (J01M)	Presence-absence	Dorea longicatena [ref_mOTU_v25_03693]	Active usage (M1)	2919.8
ATC3	Quinolone Antibacterials (J01M)	Presence-absence	Dorea longicatena [ref_mOTU_v25_03693]	Active + past usage (M2)	2914.52	Yes
ATC3	Quinolone Antibacterials (J01M)	Presence-absence	Dorea longicatena [ref_mOTU_v25_03693]	Active usage + amount of usage (M3)	2913.19
ATC3	Quinolone Antibacterials (J01M)	Presence-absence	Eggerthella species incertae sedis [meta_mOTU_v25_12316]	Active usage (M1)	3442.52
ATC3	Quinolone Antibacterials (J01M)	Presence-absence	Eggerthella species incertae sedis [meta_mOTU_v25_12316]	Active + past usage (M2)	3418.56	Yes
ATC3	Quinolone Antibacterials (J01M)	Presence-absence	Eggerthella species incertae sedis [meta_mOTU_v25_12316]	Active usage + amount of usage (M3)	3429.39
ATC3	Quinolone Antibacterials (J01M)	Presence-absence	Eubacterium species incertae sedis [meta_mOTU_v25_12260]	Active usage (M1)	3347.37
ATC3	Quinolone Antibacterials (J01M)	Presence-absence	Eubacterium species incertae sedis [meta_mOTU_v25_12260]	Active + past usage (M2)	3342.04	Yes
ATC3	Quinolone Antibacterials (J01M)	Presence-absence	Eubacterium species incertae sedis [meta_mOTU_v25_12260]	Active usage + amount of usage (M3)	3344.55
ATC3	Quinolone Antibacterials (J01M)	Presence-absence	Faecalibacterium prausnitzii [ref_mOTU_v25_06108]	Active usage (M1)	688.071	Yes
ATC3	Quinolone Antibacterials (J01M)	Presence-absence	Faecalibacterium prausnitzii [ref_mOTU_v25_06108]	Active + past usage (M2)	688.596
ATC3	Quinolone Antibacterials (J01M)	Presence-absence	Faecalibacterium prausnitzii [ref_mOTU_v25_06108]	Active usage + amount of usage (M3)	690.026
ATC3	Quinolone Antibacterials (J01M)	Presence-absence	Faecalibacterium prausnitzii [ref_mOTU_v25_06109]	Active usage (M1)	1321.33
ATC3	Quinolone Antibacterials (J01M)	Presence-absence	Faecalibacterium prausnitzii [ref_mOTU_v25_06109]	Active + past usage (M2)	1313.82	Yes
ATC3	Quinolone Antibacterials (J01M)	Presence-absence	Faecalibacterium prausnitzii [ref_mOTU_v25_06109]	Active usage + amount of usage (M3)	1312.62
ATC3	Quinolone Antibacterials (J01M)	Presence-absence	Faecalibacterium prausnitzii [ref_mOTU_v25_06110]	Active usage (M1)	1313.35
ATC3	Quinolone Antibacterials (J01M)	Presence-absence	Faecalibacterium prausnitzii [ref_mOTU_v25_06110]	Active + past usage (M2)	1300.94
ATC3	Quinolone Antibacterials (J01M)	Presence-absence	Faecalibacterium prausnitzii [ref_mOTU_v25_06110]	Active usage + amount of usage (M3)	1296.28	Yes
ATC3	Quinolone Antibacterials (J01M)	Presence-absence	Faecalibacterium prausnitzii [ref_mOTU_v25_06112]	Active usage (M1)	815.601
ATC3	Quinolone Antibacterials (J01M)	Presence-absence	Faecalibacterium prausnitzii [ref_mOTU_v25_06112]	Active + past usage (M2)	807.117	Yes
ATC3	Quinolone Antibacterials (J01M)	Presence-absence	Faecalibacterium prausnitzii [ref_mOTU_v25_06112]	Active usage + amount of usage (M3)	811.159
ATC3	Quinolone Antibacterials (J01M)	Presence-absence	Faecalibacterium sp. [ref_mOTU_v25_03636]	Active usage (M1)	2998.46
ATC3	Quinolone Antibacterials (J01M)	Presence-absence	Faecalibacterium sp. [ref_mOTU_v25_03636]	Active + past usage (M2)	2962.44	Yes
ATC3	Quinolone Antibacterials (J01M)	Presence-absence	Faecalibacterium sp. [ref_mOTU_v25_03636]	Active usage + amount of usage (M3)	2966.94
ATC3	Quinolone Antibacterials (J01M)	Presence-absence	Faecalibacterium species incertae sedis [meta_mOTU_v25_12325]	Active usage (M1)	1637.27
ATC3	Quinolone Antibacterials (J01M)	Presence-absence	Faecalibacterium species incertae sedis [meta_mOTU_v25_12325]	Active + past usage (M2)	1613.29	Yes
ATC3	Quinolone Antibacterials (J01M)	Presence-absence	Faecalibacterium species incertae sedis [meta_mOTU_v25_12325]	Active usage + amount of usage (M3)	1613.02
ATC3	Quinolone Antibacterials (J01M)	Presence-absence	Faecalibacterium species incertae sedis [meta_mOTU_v25_12331]	Active usage (M1)	2434.96
ATC3	Quinolone Antibacterials (J01M)	Presence-absence	Faecalibacterium species incertae sedis [meta_mOTU_v25_12331]	Active + past usage (M2)	2427.8	Yes
ATC3	Quinolone Antibacterials (J01M)	Presence-absence	Faecalibacterium species incertae sedis [meta_mOTU_v25_12331]	Active usage + amount of usage (M3)	2432.61
ATC3	Quinolone Antibacterials (J01M)	Presence-absence	Faecalibacterium species incertae sedis [meta_mOTU_v25_12403]	Active usage (M1)	2343.2
ATC3	Quinolone Antibacterials (J01M)	Presence-absence	Faecalibacterium species incertae sedis [meta_mOTU_v25_12403]	Active + past usage (M2)	2296.5	Yes
ATC3	Quinolone Antibacterials (J01M)	Presence-absence	Faecalibacterium species incertae sedis [meta_mOTU_v25_12403]	Active usage + amount of usage (M3)	2304.19
ATC3	Quinolone Antibacterials (J01M)	Presence-absence	Firmicutes sp. [ref_mOTU_v25_02374]	Active usage (M1)	3327.81	Yes
ATC3	Quinolone Antibacterials (J01M)	Presence-absence	Firmicutes sp. [ref_mOTU_v25_02374]	Active + past usage (M2)	3329.68
ATC3	Quinolone Antibacterials (J01M)	Presence-absence	Firmicutes sp. [ref_mOTU_v25_02374]	Active usage + amount of usage (M3)	3328.89
ATC3	Quinolone Antibacterials (J01M)	Presence-absence	Firmicutes species incertae sedis [meta_mOTU_v25_12845]	Active usage (M1)	3408.82
ATC3	Quinolone Antibacterials (J01M)	Presence-absence	Firmicutes species incertae sedis [meta_mOTU_v25_12845]	Active + past usage (M2)	3402.19	Yes
ATC3	Quinolone Antibacterials (J01M)	Presence-absence	Firmicutes species incertae sedis [meta_mOTU_v25_12845]	Active usage + amount of usage (M3)	3402.57
ATC3	Quinolone Antibacterials (J01M)	Presence-absence	Flavonifractor plautii [ref_mOTU_v25_02971]	Active usage (M1)	3426.01
ATC3	Quinolone Antibacterials (J01M)	Presence-absence	Flavonifractor plautii [ref_mOTU_v25_02971]	Active + past usage (M2)	3417.04	Yes
ATC3	Quinolone Antibacterials (J01M)	Presence-absence	Flavonifractor plautii [ref_mOTU_v25_02971]	Active usage + amount of usage (M3)	3415.06
ATC3	Quinolone Antibacterials (J01M)	Presence-absence	Holdemanella biformis [meta_mOTU_v25_12329]	Active usage (M1)	3348.24
ATC3	Quinolone Antibacterials (J01M)	Presence-absence	Holdemanella biformis [meta_mOTU_v25_12329]	Active + past usage (M2)	3261.47	Yes
ATC3	Quinolone Antibacterials (J01M)	Presence-absence	Holdemanella biformis [meta_mOTU_v25_12329]	Active usage + amount of usage (M3)	3283.85
ATC3	Quinolone Antibacterials (J01M)	Presence-absence	Holdemanella biformis [ref_mOTU_v25_11382]	Active usage (M1)	3173.29
ATC3	Quinolone Antibacterials (J01M)	Presence-absence	Holdemanella biformis [ref_mOTU_v25_11382]	Active + past usage (M2)	3119.63	Yes
ATC3	Quinolone Antibacterials (J01M)	Presence-absence	Holdemanella biformis [ref_mOTU_v25_11382]	Active usage + amount of usage (M3)	3140.27
ATC3	Quinolone Antibacterials (J01M)	Presence-absence	Odoribacter splanchnicus [ref_mOTU_v25_03697]	Active usage (M1)	922.702
ATC3	Quinolone Antibacterials (J01M)	Presence-absence	Odoribacter splanchnicus [ref_mOTU_v25_03697]	Active + past usage (M2)	908.534	Yes
ATC3	Quinolone Antibacterials (J01M)	Presence-absence	Odoribacter splanchnicus [ref_mOTU_v25_03697]	Active usage + amount of usage (M3)	908.112
ATC3	Quinolone Antibacterials (J01M)	Presence-absence	Oscillibacter sp. 57_20 [meta_mOTU_v25_12282]	Active usage (M1)	2577.6
ATC3	Quinolone Antibacterials (J01M)	Presence-absence	Oscillibacter sp. 57_20 [meta_mOTU_v25_12282]	Active + past usage (M2)	2568.62	Yes
ATC3	Quinolone Antibacterials (J01M)	Presence-absence	Oscillibacter sp. 57_20 [meta_mOTU_v25_12282]	Active usage + amount of usage (M3)	2568.57
ATC3	Quinolone Antibacterials (J01M)	Presence-absence	Parabacteroides distasonis [ref_mOTU_v25_03640]	Active usage (M1)	1590.69
ATC3	Quinolone Antibacterials (J01M)	Presence-absence	Parabacteroides distasonis [ref_mOTU_v25_03640]	Active + past usage (M2)	1583.44	Yes
ATC3	Quinolone Antibacterials (J01M)	Presence-absence	Parabacteroides distasonis [ref_mOTU_v25_03640]	Active usage + amount of usage (M3)	1585.56
ATC3	Quinolone Antibacterials (J01M)	Presence-absence	Parasutterella excrementihominis [ref_mOTU_v25_03674]	Active usage (M1)	3036.8
ATC3	Quinolone Antibacterials (J01M)	Presence-absence	Parasutterella excrementihominis [ref_mOTU_v25_03674]	Active + past usage (M2)	2999.5	Yes
ATC3	Quinolone Antibacterials (J01M)	Presence-absence	Parasutterella excrementihominis [ref_mOTU_v25_03674]	Active usage + amount of usage (M3)	3018.46
ATC3	Quinolone Antibacterials (J01M)	Presence-absence	Sutterella species incertae sedis [meta_mOTU_v25_13005]	Active usage (M1)	2733.99
ATC3	Quinolone Antibacterials (J01M)	Presence-absence	Sutterella species incertae sedis [meta_mOTU_v25_13005]	Active + past usage (M2)	2703.56	Yes
ATC3	Quinolone Antibacterials (J01M)	Presence-absence	Sutterella species incertae sedis [meta_mOTU_v25_13005]	Active usage + amount of usage (M3)	2710.67
ATC3	Quinolone Antibacterials (J01M)	Presence-absence	Sutterella wadsworthensis [ref_mOTU_v25_04772]	Active usage (M1)	3237.9
ATC3	Quinolone Antibacterials (J01M)	Presence-absence	Sutterella wadsworthensis [ref_mOTU_v25_04772]	Active + past usage (M2)	3206.14	Yes
ATC3	Quinolone Antibacterials (J01M)	Presence-absence	Sutterella wadsworthensis [ref_mOTU_v25_04772]	Active usage + amount of usage (M3)	3213.33
ATC3	Selective Calcium Channel Blockers With Mainly Vascular Effects (C08C)	Presence-absence	[Ruminococcus] torques [ref_mOTU_v25_03703]	Active usage (M1)	3461.5	Yes
ATC3	Selective Calcium Channel Blockers With Mainly Vascular Effects (C08C)	Presence-absence	[Ruminococcus] torques [ref_mOTU_v25_03703]	Active + past usage (M2)	3463.48
ATC3	Selective Calcium Channel Blockers With Mainly Vascular Effects (C08C)	Presence-absence	[Ruminococcus] torques [ref_mOTU_v25_03703]	Active usage + amount of usage (M3)	3462.99
ATC3	Selective Calcium Channel Blockers With Mainly Vascular Effects (C08C)	Presence-absence	Bacteroides plebeius [ref_mOTU_v25_05069]	Active usage (M1)	3439.03	Yes
ATC3	Selective Calcium Channel Blockers With Mainly Vascular Effects (C08C)	Presence-absence	Bacteroides plebeius [ref_mOTU_v25_05069]	Active + past usage (M2)	3439.96
ATC3	Selective Calcium Channel Blockers With Mainly Vascular Effects (C08C)	Presence-absence	Bacteroides plebeius [ref_mOTU_v25_05069]	Active usage + amount of usage (M3)	3441.03
ATC3	Selective Calcium Channel Blockers With Mainly Vascular Effects (C08C)	Presence-absence	Clostridium sp. [ref_mOTU_v25_03675]	Active usage (M1)	2735.85	Yes
ATC3	Selective Calcium Channel Blockers With Mainly Vascular Effects (C08C)	Presence-absence	Clostridium sp. [ref_mOTU_v25_03675]	Active + past usage (M2)	2737.82
ATC3	Selective Calcium Channel Blockers With Mainly Vascular Effects (C08C)	Presence-absence	Clostridium sp. [ref_mOTU_v25_03675]	Active usage + amount of usage (M3)	2737.47
ATC3	Selective Calcium Channel Blockers With Mainly Vascular Effects (C08C)	Presence-absence	Faecalibacterium prausnitzii [ref_mOTU_v25_06109]	Active usage (M1)	1317.47	Yes
ATC3	Selective Calcium Channel Blockers With Mainly Vascular Effects (C08C)	Presence-absence	Faecalibacterium prausnitzii [ref_mOTU_v25_06109]	Active + past usage (M2)	1319.41
ATC3	Selective Calcium Channel Blockers With Mainly Vascular Effects (C08C)	Presence-absence	Faecalibacterium prausnitzii [ref_mOTU_v25_06109]	Active usage + amount of usage (M3)	1319.47
ATC3	Selective Calcium Channel Blockers With Mainly Vascular Effects (C08C)	Presence-absence	Faecalibacterium species incertae sedis [meta_mOTU_v25_12403]	Active usage (M1)	2348.71	Yes
ATC3	Selective Calcium Channel Blockers With Mainly Vascular Effects (C08C)	Presence-absence	Faecalibacterium species incertae sedis [meta_mOTU_v25_12403]	Active + past usage (M2)	2350.19
ATC3	Selective Calcium Channel Blockers With Mainly Vascular Effects (C08C)	Presence-absence	Faecalibacterium species incertae sedis [meta_mOTU_v25_12403]	Active usage + amount of usage (M3)	2350.22
ATC3	Selective Calcium Channel Blockers With Mainly Vascular Effects (C08C)	Presence-absence	Oscillibacter sp. [ref_mOTU_v25_04664]	Active usage (M1)	1579.76	Yes
ATC3	Selective Calcium Channel Blockers With Mainly Vascular Effects (C08C)	Presence-absence	Oscillibacter sp. [ref_mOTU_v25_04664]	Active + past usage (M2)	1581.6
ATC3	Selective Calcium Channel Blockers With Mainly Vascular Effects (C08C)	Presence-absence	Oscillibacter sp. [ref_mOTU_v25_04664]	Active usage + amount of usage (M3)	1581.68
ATC3	Selective Calcium Channel Blockers With Mainly Vascular Effects (C08C)	Presence-absence	Ruminococcaceae species incertae sedis [meta_mOTU_v25_12264]	Active usage (M1)	3191.41	Yes
ATC3	Selective Calcium Channel Blockers With Mainly Vascular Effects (C08C)	Presence-absence	Ruminococcaceae species incertae sedis [meta_mOTU_v25_12264]	Active + past usage (M2)	3193.36
ATC3	Selective Calcium Channel Blockers With Mainly Vascular Effects (C08C)	Presence-absence	Ruminococcaceae species incertae sedis [meta_mOTU_v25_12264]	Active usage + amount of usage (M3)	3192.36
ATC3	Selective Calcium Channel Blockers With Mainly Vascular Effects (C08C)	Presence-absence	Ruminococcaceae species incertae sedis [meta_mOTU_v25_12286]	Active usage (M1)	2243.09	Yes
ATC3	Selective Calcium Channel Blockers With Mainly Vascular Effects (C08C)	Presence-absence	Ruminococcaceae species incertae sedis [meta_mOTU_v25_12286]	Active + past usage (M2)	2244.74
ATC3	Selective Calcium Channel Blockers With Mainly Vascular Effects (C08C)	Presence-absence	Ruminococcaceae species incertae sedis [meta_mOTU_v25_12286]	Active usage + amount of usage (M3)	2244.93
ATC3	Thyroid Preparations (H03A)	Presence-absence	Blautia massiliensis [ref_mOTU_v25_03342]	Active usage (M1)	834.169	Yes
ATC3	Thyroid Preparations (H03A)	Presence-absence	Blautia massiliensis [ref_mOTU_v25_03342]	Active + past usage (M2)	834.629
ATC3	Thyroid Preparations (H03A)	Presence-absence	Blautia massiliensis [ref_mOTU_v25_03342]	Active usage + amount of usage (M3)	835.554
ATC3	Viral Vaccines (J07B)	Presence-absence	Prevotella sp. CAG:279 [meta_mOTU_v25_12279]	Active usage (M1)	3358.39
ATC3	Viral Vaccines (J07B)	Presence-absence	Prevotella sp. CAG:279 [meta_mOTU_v25_12279]	Active + past usage (M2)	3356.96	Yes
ATC3	Viral Vaccines (J07B)	Presence-absence	Prevotella sp. CAG:279 [meta_mOTU_v25_12279]	Active usage + amount of usage (M3)	3355.72
ATC3	Vitamin B12 And Folic Acid (B03B)	Presence-absence	Clostridiales species incertae sedis [meta_mOTU_v25_12253]	Active usage (M1)	2931.49
ATC3	Vitamin B12 And Folic Acid (B03B)	Presence-absence	Clostridiales species incertae sedis [meta_mOTU_v25_12253]	Active + past usage (M2)	2922.13	Yes
ATC3	Vitamin B12 And Folic Acid (B03B)	Presence-absence	Clostridiales species incertae sedis [meta_mOTU_v25_12253]	Active usage + amount of usage (M3)	2930.51
ATC3	Vitamin B12 And Folic Acid (B03B)	Presence-absence	Clostridiales species incertae sedis [meta_mOTU_v25_12887]	Active usage (M1)	3406.12	Yes
ATC3	Vitamin B12 And Folic Acid (B03B)	Presence-absence	Clostridiales species incertae sedis [meta_mOTU_v25_12887]	Active + past usage (M2)	3407.63
ATC3	Vitamin B12 And Folic Acid (B03B)	Presence-absence	Clostridiales species incertae sedis [meta_mOTU_v25_12887]	Active usage + amount of usage (M3)	3408.09
ATC4	Ace Inhibitors And Calcium Channel Blockers (C09BB)	Centered log-ratio	Bacteroidales species incertae sedis [meta_mOTU_v25_13286]	Active usage (M1)	11770.4	Yes
ATC4	Ace Inhibitors And Calcium Channel Blockers (C09BB)	Centered log-ratio	Bacteroidales species incertae sedis [meta_mOTU_v25_13286]	Active + past usage (M2)	11772.1
ATC4	Ace Inhibitors And Calcium Channel Blockers (C09BB)	Centered log-ratio	Bacteroidales species incertae sedis [meta_mOTU_v25_13286]	Active usage + amount of usage (M3)	11770.6
ATC4	Ace Inhibitors And Calcium Channel Blockers (C09BB)	Centered log-ratio	Clostridiales species incertae sedis [meta_mOTU_v25_13155]	Active usage (M1)	9599.82	Yes
ATC4	Ace Inhibitors And Calcium Channel Blockers (C09BB)	Centered log-ratio	Clostridiales species incertae sedis [meta_mOTU_v25_13155]	Active + past usage (M2)	9600.18
ATC4	Ace Inhibitors And Calcium Channel Blockers (C09BB)	Centered log-ratio	Clostridiales species incertae sedis [meta_mOTU_v25_13155]	Active usage + amount of usage (M3)	9601.43
ATC4	Ace Inhibitors And Calcium Channel Blockers (C09BB)	Centered log-ratio	Clostridiales species incertae sedis [meta_mOTU_v25_14120]	Active usage (M1)	11201.1	Yes
ATC4	Ace Inhibitors And Calcium Channel Blockers (C09BB)	Centered log-ratio	Clostridiales species incertae sedis [meta_mOTU_v25_14120]	Active + past usage (M2)	11201.3
ATC4	Ace Inhibitors And Calcium Channel Blockers (C09BB)	Centered log-ratio	Clostridiales species incertae sedis [meta_mOTU_v25_14120]	Active usage + amount of usage (M3)	11200.5
ATC4	Ace Inhibitors And Calcium Channel Blockers (C09BB)	Centered log-ratio	Ruminococcus sp. CAG:403 [ref_mOTU_v25_07710]	Active usage (M1)	8098.68	Yes
ATC4	Ace Inhibitors And Calcium Channel Blockers (C09BB)	Centered log-ratio	Ruminococcus sp. CAG:403 [ref_mOTU_v25_07710]	Active + past usage (M2)	8100.57
ATC4	Ace Inhibitors And Calcium Channel Blockers (C09BB)	Centered log-ratio	Ruminococcus sp. CAG:403 [ref_mOTU_v25_07710]	Active usage + amount of usage (M3)	8099.97
ATC4	Ace Inhibitors And Diuretics (C09BA)	Centered log-ratio	Clostridiales species incertae sedis [meta_mOTU_v25_12631]	Active usage (M1)	9757.35	Yes
ATC4	Ace Inhibitors And Diuretics (C09BA)	Centered log-ratio	Clostridiales species incertae sedis [meta_mOTU_v25_12631]	Active + past usage (M2)	9758.06
ATC4	Ace Inhibitors And Diuretics (C09BA)	Centered log-ratio	Clostridiales species incertae sedis [meta_mOTU_v25_12631]	Active usage + amount of usage (M3)	9757.95
ATC4	Ace Inhibitors And Diuretics (C09BA)	Centered log-ratio	Clostridiales species incertae sedis [meta_mOTU_v25_14346]	Active usage (M1)	7994.37	Yes
ATC4	Ace Inhibitors And Diuretics (C09BA)	Centered log-ratio	Clostridiales species incertae sedis [meta_mOTU_v25_14346]	Active + past usage (M2)	7996.16
ATC4	Ace Inhibitors And Diuretics (C09BA)	Centered log-ratio	Clostridiales species incertae sedis [meta_mOTU_v25_14346]	Active usage + amount of usage (M3)	7994.46
ATC4	Ace Inhibitors, Plain (C09AA)	Centered log-ratio	Veillonella dispar [ref_mOTU_v25_01940]	Active usage (M1)	9660.36	Yes
ATC4	Ace Inhibitors, Plain (C09AA)	Centered log-ratio	Veillonella dispar [ref_mOTU_v25_01940]	Active + past usage (M2)	9661.98
ATC4	Ace Inhibitors, Plain (C09AA)	Centered log-ratio	Veillonella dispar [ref_mOTU_v25_01940]	Active usage + amount of usage (M3)	9662.34
ATC4	Acetic Acid Derivatives (M01AB)	Centered log-ratio	Clostridiales species incertae sedis [meta_mOTU_v25_12668]	Active usage (M1)	9785.81	Yes
ATC4	Acetic Acid Derivatives (M01AB)	Centered log-ratio	Clostridiales species incertae sedis [meta_mOTU_v25_12668]	Active + past usage (M2)	9787.24
ATC4	Acetic Acid Derivatives (M01AB)	Centered log-ratio	Clostridiales species incertae sedis [meta_mOTU_v25_12668]	Active usage + amount of usage (M3)	9787.57
ATC4	Acetic Acid Derivatives (M01AB)	Centered log-ratio	Prevotella stercorea [ref_mOTU_v25_00717]	Active usage (M1)	11110.1	Yes
ATC4	Acetic Acid Derivatives (M01AB)	Centered log-ratio	Prevotella stercorea [ref_mOTU_v25_00717]	Active + past usage (M2)	11111.4
ATC4	Acetic Acid Derivatives (M01AB)	Centered log-ratio	Prevotella stercorea [ref_mOTU_v25_00717]	Active usage + amount of usage (M3)	11112.1
ATC4	Alpha-Adrenoreceptor Antagonists (G04CA)	Centered log-ratio	Clostridium sp. [ref_mOTU_v25_03610]	Active usage (M1)	12171.6	Yes
ATC4	Alpha-Adrenoreceptor Antagonists (G04CA)	Centered log-ratio	Clostridium sp. [ref_mOTU_v25_03610]	Active + past usage (M2)	12170.1
ATC4	Alpha-Adrenoreceptor Antagonists (G04CA)	Centered log-ratio	Clostridium sp. [ref_mOTU_v25_03610]	Active usage + amount of usage (M3)	12172.9
ATC4	Angiotensin II Antagonists (C09DA)	Centered log-ratio	Eubacterium sp. CAG:274 [meta_mOTU_v25_12688]	Active usage (M1)	9818.11	Yes
ATC4	Angiotensin II Antagonists (C09DA)	Centered log-ratio	Eubacterium sp. CAG:274 [meta_mOTU_v25_12688]	Active + past usage (M2)	9820.05
ATC4	Angiotensin II Antagonists (C09DA)	Centered log-ratio	Eubacterium sp. CAG:274 [meta_mOTU_v25_12688]	Active usage + amount of usage (M3)	9819.96
ATC4	Angiotensin Ii Antagonists, Plain (C09CA)	Centered log-ratio	Bacteroides dorei/vulgatus [ref_mOTU_v25_02367]	Active usage (M1)	9960.77
ATC4	Angiotensin Ii Antagonists, Plain (C09CA)	Centered log-ratio	Bacteroides dorei/vulgatus [ref_mOTU_v25_02367]	Active + past usage (M2)	9956.62	Yes
ATC4	Angiotensin Ii Antagonists, Plain (C09CA)	Centered log-ratio	Bacteroides dorei/vulgatus [ref_mOTU_v25_02367]	Active usage + amount of usage (M3)	9961.39
ATC4	Angiotensin Ii Antagonists, Plain (C09CA)	Centered log-ratio	Bacteroides faecis/thetaiotaomicron [ref_mOTU_v25_01657]	Active usage (M1)	11293.3	Yes
ATC4	Angiotensin Ii Antagonists, Plain (C09CA)	Centered log-ratio	Bacteroides faecis/thetaiotaomicron [ref_mOTU_v25_01657]	Active + past usage (M2)	11291.5
ATC4	Angiotensin Ii Antagonists, Plain (C09CA)	Centered log-ratio	Bacteroides faecis/thetaiotaomicron [ref_mOTU_v25_01657]	Active usage + amount of usage (M3)	11294.6
ATC4	Angiotensin Ii Antagonists, Plain (C09CA)	Centered log-ratio	Clostridium sp. CAG:58 [ref_mOTU_v25_07640]	Active usage (M1)	10207.7	Yes
ATC4	Angiotensin Ii Antagonists, Plain (C09CA)	Centered log-ratio	Clostridium sp. CAG:58 [ref_mOTU_v25_07640]	Active + past usage (M2)	10207.5
ATC4	Angiotensin Ii Antagonists, Plain (C09CA)	Centered log-ratio	Clostridium sp. CAG:58 [ref_mOTU_v25_07640]	Active usage + amount of usage (M3)	10209.2
ATC4	Angiotensin Ii Antagonists, Plain (C09CA)	Centered log-ratio	Desulfovibrio species incertae sedis [meta_mOTU_v25_12490]	Active usage (M1)	10382.3	Yes
ATC4	Angiotensin Ii Antagonists, Plain (C09CA)	Centered log-ratio	Desulfovibrio species incertae sedis [meta_mOTU_v25_12490]	Active + past usage (M2)	10383.9
ATC4	Angiotensin Ii Antagonists, Plain (C09CA)	Centered log-ratio	Desulfovibrio species incertae sedis [meta_mOTU_v25_12490]	Active usage + amount of usage (M3)	10384.1
ATC4	Angiotensin Ii Antagonists, Plain (C09CA)	Centered log-ratio	Dialister sp. CAG:486 [ref_mOTU_v25_07666]	Active usage (M1)	11502.3	Yes
ATC4	Angiotensin Ii Antagonists, Plain (C09CA)	Centered log-ratio	Dialister sp. CAG:486 [ref_mOTU_v25_07666]	Active + past usage (M2)	11504.3
ATC4	Angiotensin Ii Antagonists, Plain (C09CA)	Centered log-ratio	Dialister sp. CAG:486 [ref_mOTU_v25_07666]	Active usage + amount of usage (M3)	11503
ATC4	Antiarrhythmics, Class Ic (C01BC)	Centered log-ratio	Bacteroides massiliensis [ref_mOTU_v25_02135]	Active usage (M1)	13028.2	Yes
ATC4	Antiarrhythmics, Class Ic (C01BC)	Centered log-ratio	Bacteroides massiliensis [ref_mOTU_v25_02135]	Active + past usage (M2)	13030
ATC4	Antiarrhythmics, Class Ic (C01BC)	Centered log-ratio	Bacteroides massiliensis [ref_mOTU_v25_02135]	Active usage + amount of usage (M3)	13030.1
ATC4	Antiarrhythmics, Class Ic (C01BC)	Centered log-ratio	uncultured Flavonifractor sp. [ref_mOTU_v25_07315]	Active usage (M1)	8455.05
ATC4	Antiarrhythmics, Class Ic (C01BC)	Centered log-ratio	uncultured Flavonifractor sp. [ref_mOTU_v25_07315]	Active + past usage (M2)	8456.37
ATC4	Antiarrhythmics, Class Ic (C01BC)	Centered log-ratio	uncultured Flavonifractor sp. [ref_mOTU_v25_07315]	Active usage + amount of usage (M3)	8452.6	Yes
ATC4	Antivertigo Preparations (N07CA)	Centered log-ratio	Prevotella stercorea [ref_mOTU_v25_00717]	Active usage (M1)	11111	Yes
ATC4	Antivertigo Preparations (N07CA)	Centered log-ratio	Prevotella stercorea [ref_mOTU_v25_00717]	Active + past usage (M2)	11113
ATC4	Antivertigo Preparations (N07CA)	Centered log-ratio	Prevotella stercorea [ref_mOTU_v25_00717]	Active usage + amount of usage (M3)	11112.8
ATC4	Benzodiazepine Derivatives (N05BA)	Centered log-ratio	[Clostridium] asparagiforme/lavalense [ref_mOTU_v25_06317]	Active usage (M1)	8865.66
ATC4	Benzodiazepine Derivatives (N05BA)	Centered log-ratio	[Clostridium] asparagiforme/lavalense [ref_mOTU_v25_06317]	Active + past usage (M2)	8835.75	Yes
ATC4	Benzodiazepine Derivatives (N05BA)	Centered log-ratio	[Clostridium] asparagiforme/lavalense [ref_mOTU_v25_06317]	Active usage + amount of usage (M3)	8845.87
ATC4	Benzodiazepine Derivatives (N05BA)	Centered log-ratio	[Clostridium] clostridioforme/bolteae [ref_mOTU_v25_03442]	Active usage (M1)	9401.86
ATC4	Benzodiazepine Derivatives (N05BA)	Centered log-ratio	[Clostridium] clostridioforme/bolteae [ref_mOTU_v25_03442]	Active + past usage (M2)	9385.92	Yes
ATC4	Benzodiazepine Derivatives (N05BA)	Centered log-ratio	[Clostridium] clostridioforme/bolteae [ref_mOTU_v25_03442]	Active usage + amount of usage (M3)	9391.72
ATC4	Benzodiazepine Derivatives (N05BA)	Centered log-ratio	[Ruminococcus] torques [ref_mOTU_v25_03703]	Active usage (M1)	10714.5
ATC4	Benzodiazepine Derivatives (N05BA)	Centered log-ratio	[Ruminococcus] torques [ref_mOTU_v25_03703]	Active + past usage (M2)	10702.2	Yes
ATC4	Benzodiazepine Derivatives (N05BA)	Centered log-ratio	[Ruminococcus] torques [ref_mOTU_v25_03703]	Active usage + amount of usage (M3)	10713.1
ATC4	Benzodiazepine Derivatives (N05BA)	Centered log-ratio	Alistipes ihumii [ref_mOTU_v25_07379]	Active usage (M1)	11852.8
ATC4	Benzodiazepine Derivatives (N05BA)	Centered log-ratio	Alistipes ihumii [ref_mOTU_v25_07379]	Active + past usage (M2)	11844.5	Yes
ATC4	Benzodiazepine Derivatives (N05BA)	Centered log-ratio	Alistipes ihumii [ref_mOTU_v25_07379]	Active usage + amount of usage (M3)	11851.3
ATC4	Benzodiazepine Derivatives (N05BA)	Centered log-ratio	Alistipes species incertae sedis [meta_mOTU_v25_12829]	Active usage (M1)	11259.9	Yes
ATC4	Benzodiazepine Derivatives (N05BA)	Centered log-ratio	Alistipes species incertae sedis [meta_mOTU_v25_12829]	Active + past usage (M2)	11261.8
ATC4	Benzodiazepine Derivatives (N05BA)	Centered log-ratio	Alistipes species incertae sedis [meta_mOTU_v25_12829]	Active usage + amount of usage (M3)	11258.4
ATC4	Benzodiazepine Derivatives (N05BA)	Centered log-ratio	Anaerotruncus rubiinfantis [ref_mOTU_v25_09169]	Active usage (M1)	8941.89
ATC4	Benzodiazepine Derivatives (N05BA)	Centered log-ratio	Anaerotruncus rubiinfantis [ref_mOTU_v25_09169]	Active + past usage (M2)	8935.02	Yes
ATC4	Benzodiazepine Derivatives (N05BA)	Centered log-ratio	Anaerotruncus rubiinfantis [ref_mOTU_v25_09169]	Active usage + amount of usage (M3)	8938.94
ATC4	Benzodiazepine Derivatives (N05BA)	Centered log-ratio	Bacteroides faecis/thetaiotaomicron [ref_mOTU_v25_01657]	Active usage (M1)	11292.7
ATC4	Benzodiazepine Derivatives (N05BA)	Centered log-ratio	Bacteroides faecis/thetaiotaomicron [ref_mOTU_v25_01657]	Active + past usage (M2)	11271.1	Yes
ATC4	Benzodiazepine Derivatives (N05BA)	Centered log-ratio	Bacteroides faecis/thetaiotaomicron [ref_mOTU_v25_01657]	Active usage + amount of usage (M3)	11283.9
ATC4	Benzodiazepine Derivatives (N05BA)	Centered log-ratio	Clostridiaceae species incertae sedis [meta_mOTU_v25_12983]	Active usage (M1)	9455.42
ATC4	Benzodiazepine Derivatives (N05BA)	Centered log-ratio	Clostridiaceae species incertae sedis [meta_mOTU_v25_12983]	Active + past usage (M2)	9452.88	Yes
ATC4	Benzodiazepine Derivatives (N05BA)	Centered log-ratio	Clostridiaceae species incertae sedis [meta_mOTU_v25_12983]	Active usage + amount of usage (M3)	9456.65
ATC4	Benzodiazepine Derivatives (N05BA)	Centered log-ratio	Clostridiales sp. [ref_mOTU_v25_02968]	Active usage (M1)	10472.9
ATC4	Benzodiazepine Derivatives (N05BA)	Centered log-ratio	Clostridiales sp. [ref_mOTU_v25_02968]	Active + past usage (M2)	10452.5	Yes
ATC4	Benzodiazepine Derivatives (N05BA)	Centered log-ratio	Clostridiales sp. [ref_mOTU_v25_02968]	Active usage + amount of usage (M3)	10460.7
ATC4	Benzodiazepine Derivatives (N05BA)	Centered log-ratio	Clostridiales species incertae sedis [meta_mOTU_v25_12445]	Active usage (M1)	10004.4
ATC4	Benzodiazepine Derivatives (N05BA)	Centered log-ratio	Clostridiales species incertae sedis [meta_mOTU_v25_12445]	Active + past usage (M2)	9990.02	Yes
ATC4	Benzodiazepine Derivatives (N05BA)	Centered log-ratio	Clostridiales species incertae sedis [meta_mOTU_v25_12445]	Active usage + amount of usage (M3)	10003.3
ATC4	Benzodiazepine Derivatives (N05BA)	Centered log-ratio	Clostridiales species incertae sedis [meta_mOTU_v25_12473]	Active usage (M1)	9946.78
ATC4	Benzodiazepine Derivatives (N05BA)	Centered log-ratio	Clostridiales species incertae sedis [meta_mOTU_v25_12473]	Active + past usage (M2)	9937.08	Yes
ATC4	Benzodiazepine Derivatives (N05BA)	Centered log-ratio	Clostridiales species incertae sedis [meta_mOTU_v25_12473]	Active usage + amount of usage (M3)	9938.41
ATC4	Benzodiazepine Derivatives (N05BA)	Centered log-ratio	Clostridiales species incertae sedis [meta_mOTU_v25_12496]	Active usage (M1)	10271.1	Yes
ATC4	Benzodiazepine Derivatives (N05BA)	Centered log-ratio	Clostridiales species incertae sedis [meta_mOTU_v25_12496]	Active + past usage (M2)	10271.2
ATC4	Benzodiazepine Derivatives (N05BA)	Centered log-ratio	Clostridiales species incertae sedis [meta_mOTU_v25_12496]	Active usage + amount of usage (M3)	10273.1
ATC4	Benzodiazepine Derivatives (N05BA)	Centered log-ratio	Clostridiales species incertae sedis [meta_mOTU_v25_12691]	Active usage (M1)	11572.9	Yes
ATC4	Benzodiazepine Derivatives (N05BA)	Centered log-ratio	Clostridiales species incertae sedis [meta_mOTU_v25_12691]	Active + past usage (M2)	11571.8
ATC4	Benzodiazepine Derivatives (N05BA)	Centered log-ratio	Clostridiales species incertae sedis [meta_mOTU_v25_12691]	Active usage + amount of usage (M3)	11572.2
ATC4	Benzodiazepine Derivatives (N05BA)	Centered log-ratio	Clostridiales species incertae sedis [meta_mOTU_v25_13031]	Active usage (M1)	7733.3
ATC4	Benzodiazepine Derivatives (N05BA)	Centered log-ratio	Clostridiales species incertae sedis [meta_mOTU_v25_13031]	Active + past usage (M2)	7730.28
ATC4	Benzodiazepine Derivatives (N05BA)	Centered log-ratio	Clostridiales species incertae sedis [meta_mOTU_v25_13031]	Active usage + amount of usage (M3)	7722.46	Yes
ATC4	Benzodiazepine Derivatives (N05BA)	Centered log-ratio	Clostridiales species incertae sedis [meta_mOTU_v25_13147]	Active usage (M1)	10351.1	Yes
ATC4	Benzodiazepine Derivatives (N05BA)	Centered log-ratio	Clostridiales species incertae sedis [meta_mOTU_v25_13147]	Active + past usage (M2)	10349.6
ATC4	Benzodiazepine Derivatives (N05BA)	Centered log-ratio	Clostridiales species incertae sedis [meta_mOTU_v25_13147]	Active usage + amount of usage (M3)	10350
ATC4	Benzodiazepine Derivatives (N05BA)	Centered log-ratio	Clostridiales species incertae sedis [meta_mOTU_v25_13176]	Active usage (M1)	11137.7
ATC4	Benzodiazepine Derivatives (N05BA)	Centered log-ratio	Clostridiales species incertae sedis [meta_mOTU_v25_13176]	Active + past usage (M2)	11135.7	Yes
ATC4	Benzodiazepine Derivatives (N05BA)	Centered log-ratio	Clostridiales species incertae sedis [meta_mOTU_v25_13176]	Active usage + amount of usage (M3)	11138.2
ATC4	Benzodiazepine Derivatives (N05BA)	Centered log-ratio	Clostridiales species incertae sedis [meta_mOTU_v25_13332]	Active usage (M1)	10073.2
ATC4	Benzodiazepine Derivatives (N05BA)	Centered log-ratio	Clostridiales species incertae sedis [meta_mOTU_v25_13332]	Active + past usage (M2)	10070.4
ATC4	Benzodiazepine Derivatives (N05BA)	Centered log-ratio	Clostridiales species incertae sedis [meta_mOTU_v25_13332]	Active usage + amount of usage (M3)	10068.1	Yes
ATC4	Benzodiazepine Derivatives (N05BA)	Centered log-ratio	Clostridiales species incertae sedis [meta_mOTU_v25_13572]	Active usage (M1)	7939.71
ATC4	Benzodiazepine Derivatives (N05BA)	Centered log-ratio	Clostridiales species incertae sedis [meta_mOTU_v25_13572]	Active + past usage (M2)	7932.2
ATC4	Benzodiazepine Derivatives (N05BA)	Centered log-ratio	Clostridiales species incertae sedis [meta_mOTU_v25_13572]	Active usage + amount of usage (M3)	7926.22	Yes
ATC4	Benzodiazepine Derivatives (N05BA)	Centered log-ratio	Clostridiales species incertae sedis [meta_mOTU_v25_14120]	Active usage (M1)	11199.6	Yes
ATC4	Benzodiazepine Derivatives (N05BA)	Centered log-ratio	Clostridiales species incertae sedis [meta_mOTU_v25_14120]	Active + past usage (M2)	11199.4
ATC4	Benzodiazepine Derivatives (N05BA)	Centered log-ratio	Clostridiales species incertae sedis [meta_mOTU_v25_14120]	Active usage + amount of usage (M3)	11198.8
ATC4	Benzodiazepine Derivatives (N05BA)	Centered log-ratio	Clostridium phoceensis [ref_mOTU_v25_08865]	Active usage (M1)	9254.24
ATC4	Benzodiazepine Derivatives (N05BA)	Centered log-ratio	Clostridium phoceensis [ref_mOTU_v25_08865]	Active + past usage (M2)	9241.06	Yes
ATC4	Benzodiazepine Derivatives (N05BA)	Centered log-ratio	Clostridium phoceensis [ref_mOTU_v25_08865]	Active usage + amount of usage (M3)	9246.54
ATC4	Benzodiazepine Derivatives (N05BA)	Centered log-ratio	Clostridium sp. CAG:273 [meta_mOTU_v25_12673]	Active usage (M1)	10327.1	Yes
ATC4	Benzodiazepine Derivatives (N05BA)	Centered log-ratio	Clostridium sp. CAG:273 [meta_mOTU_v25_12673]	Active + past usage (M2)	10326.8
ATC4	Benzodiazepine Derivatives (N05BA)	Centered log-ratio	Clostridium sp. CAG:273 [meta_mOTU_v25_12673]	Active usage + amount of usage (M3)	10328.1
ATC4	Benzodiazepine Derivatives (N05BA)	Centered log-ratio	Clostridium sp. CAG:411 [ref_mOTU_v25_07623]	Active usage (M1)	8350.3
ATC4	Benzodiazepine Derivatives (N05BA)	Centered log-ratio	Clostridium sp. CAG:411 [ref_mOTU_v25_07623]	Active + past usage (M2)	8342.45	Yes
ATC4	Benzodiazepine Derivatives (N05BA)	Centered log-ratio	Clostridium sp. CAG:411 [ref_mOTU_v25_07623]	Active usage + amount of usage (M3)	8351.94
ATC4	Benzodiazepine Derivatives (N05BA)	Centered log-ratio	Clostridium sp. CAG:58 [ref_mOTU_v25_07640]	Active usage (M1)	10200.7
ATC4	Benzodiazepine Derivatives (N05BA)	Centered log-ratio	Clostridium sp. CAG:58 [ref_mOTU_v25_07640]	Active + past usage (M2)	10189	Yes
ATC4	Benzodiazepine Derivatives (N05BA)	Centered log-ratio	Clostridium sp. CAG:58 [ref_mOTU_v25_07640]	Active usage + amount of usage (M3)	10198.4
ATC4	Benzodiazepine Derivatives (N05BA)	Centered log-ratio	Clostridium sp. CAG:7 [ref_mOTU_v25_07647]	Active usage (M1)	9262.71
ATC4	Benzodiazepine Derivatives (N05BA)	Centered log-ratio	Clostridium sp. CAG:7 [ref_mOTU_v25_07647]	Active + past usage (M2)	9264.06
ATC4	Benzodiazepine Derivatives (N05BA)	Centered log-ratio	Clostridium sp. CAG:7 [ref_mOTU_v25_07647]	Active usage + amount of usage (M3)	9260.29	Yes
ATC4	Benzodiazepine Derivatives (N05BA)	Centered log-ratio	Clostridium species incertae sedis [meta_mOTU_v25_12650]	Active usage (M1)	9760.76	Yes
ATC4	Benzodiazepine Derivatives (N05BA)	Centered log-ratio	Clostridium species incertae sedis [meta_mOTU_v25_12650]	Active + past usage (M2)	9761.99
ATC4	Benzodiazepine Derivatives (N05BA)	Centered log-ratio	Clostridium species incertae sedis [meta_mOTU_v25_12650]	Active usage + amount of usage (M3)	9762
ATC4	Benzodiazepine Derivatives (N05BA)	Centered log-ratio	Dorea formicigenerans [ref_mOTU_v25_03668]	Active usage (M1)	8090.11	Yes
ATC4	Benzodiazepine Derivatives (N05BA)	Centered log-ratio	Dorea formicigenerans [ref_mOTU_v25_03668]	Active + past usage (M2)	8092.11
ATC4	Benzodiazepine Derivatives (N05BA)	Centered log-ratio	Dorea formicigenerans [ref_mOTU_v25_03668]	Active usage + amount of usage (M3)	8088.98
ATC4	Benzodiazepine Derivatives (N05BA)	Centered log-ratio	Eggerthella lenta [ref_mOTU_v25_00719]	Active usage (M1)	8672.31
ATC4	Benzodiazepine Derivatives (N05BA)	Centered log-ratio	Eggerthella lenta [ref_mOTU_v25_00719]	Active + past usage (M2)	8660.89	Yes
ATC4	Benzodiazepine Derivatives (N05BA)	Centered log-ratio	Eggerthella lenta [ref_mOTU_v25_00719]	Active usage + amount of usage (M3)	8667.69
ATC4	Benzodiazepine Derivatives (N05BA)	Centered log-ratio	Eisenbergiella tayi [ref_mOTU_v25_03446]	Active usage (M1)	7979.93
ATC4	Benzodiazepine Derivatives (N05BA)	Centered log-ratio	Eisenbergiella tayi [ref_mOTU_v25_03446]	Active + past usage (M2)	7971.04
ATC4	Benzodiazepine Derivatives (N05BA)	Centered log-ratio	Eisenbergiella tayi [ref_mOTU_v25_03446]	Active usage + amount of usage (M3)	7961.27	Yes
ATC4	Benzodiazepine Derivatives (N05BA)	Centered log-ratio	Flavonifractor plautii [ref_mOTU_v25_02971]	Active usage (M1)	10617.6
ATC4	Benzodiazepine Derivatives (N05BA)	Centered log-ratio	Flavonifractor plautii [ref_mOTU_v25_02971]	Active + past usage (M2)	10602.4	Yes
ATC4	Benzodiazepine Derivatives (N05BA)	Centered log-ratio	Flavonifractor plautii [ref_mOTU_v25_02971]	Active usage + amount of usage (M3)	10607.2
ATC4	Benzodiazepine Derivatives (N05BA)	Centered log-ratio	Flavonifractor plautii [ref_mOTU_v25_05238]	Active usage (M1)	9908.75
ATC4	Benzodiazepine Derivatives (N05BA)	Centered log-ratio	Flavonifractor plautii [ref_mOTU_v25_05238]	Active + past usage (M2)	9897.43
ATC4	Benzodiazepine Derivatives (N05BA)	Centered log-ratio	Flavonifractor plautii [ref_mOTU_v25_05238]	Active usage + amount of usage (M3)	9894.6	Yes
ATC4	Benzodiazepine Derivatives (N05BA)	Centered log-ratio	Oscillibacter sp. [ref_mOTU_v25_03341]	Active usage (M1)	9713.09
ATC4	Benzodiazepine Derivatives (N05BA)	Centered log-ratio	Oscillibacter sp. [ref_mOTU_v25_03341]	Active + past usage (M2)	9697.93	Yes
ATC4	Benzodiazepine Derivatives (N05BA)	Centered log-ratio	Oscillibacter sp. [ref_mOTU_v25_03341]	Active usage + amount of usage (M3)	9700.23
ATC4	Benzodiazepine Derivatives (N05BA)	Centered log-ratio	Oscillibacter sp. [ref_mOTU_v25_04664]	Active usage (M1)	10484.8	Yes
ATC4	Benzodiazepine Derivatives (N05BA)	Centered log-ratio	Oscillibacter sp. [ref_mOTU_v25_04664]	Active + past usage (M2)	10483.3
ATC4	Benzodiazepine Derivatives (N05BA)	Centered log-ratio	Oscillibacter sp. [ref_mOTU_v25_04664]	Active usage + amount of usage (M3)	10484.8
ATC4	Benzodiazepine Derivatives (N05BA)	Centered log-ratio	Oscillibacter sp. 57_20 [meta_mOTU_v25_12610]	Active usage (M1)	10252	Yes
ATC4	Benzodiazepine Derivatives (N05BA)	Centered log-ratio	Oscillibacter sp. 57_20 [meta_mOTU_v25_12610]	Active + past usage (M2)	10252.2
ATC4	Benzodiazepine Derivatives (N05BA)	Centered log-ratio	Oscillibacter sp. 57_20 [meta_mOTU_v25_12610]	Active usage + amount of usage (M3)	10253
ATC4	Benzodiazepine Derivatives (N05BA)	Centered log-ratio	Oscillibacter species incertae sedis [meta_mOTU_v25_13092]	Active usage (M1)	8993.25	Yes
ATC4	Benzodiazepine Derivatives (N05BA)	Centered log-ratio	Oscillibacter species incertae sedis [meta_mOTU_v25_13092]	Active + past usage (M2)	8991.4
ATC4	Benzodiazepine Derivatives (N05BA)	Centered log-ratio	Oscillibacter species incertae sedis [meta_mOTU_v25_13092]	Active usage + amount of usage (M3)	8994.5
ATC4	Benzodiazepine Derivatives (N05BA)	Centered log-ratio	Phocea massiliensis [ref_mOTU_v25_05236]	Active usage (M1)	9001.7
ATC4	Benzodiazepine Derivatives (N05BA)	Centered log-ratio	Phocea massiliensis [ref_mOTU_v25_05236]	Active + past usage (M2)	8988.08	Yes
ATC4	Benzodiazepine Derivatives (N05BA)	Centered log-ratio	Phocea massiliensis [ref_mOTU_v25_05236]	Active usage + amount of usage (M3)	8997.01
ATC4	Benzodiazepine Derivatives (N05BA)	Centered log-ratio	Pseudoflavonifractor capillosus [ref_mOTU_v25_02969]	Active usage (M1)	8813.58
ATC4	Benzodiazepine Derivatives (N05BA)	Centered log-ratio	Pseudoflavonifractor capillosus [ref_mOTU_v25_02969]	Active + past usage (M2)	8807.6
ATC4	Benzodiazepine Derivatives (N05BA)	Centered log-ratio	Pseudoflavonifractor capillosus [ref_mOTU_v25_02969]	Active usage + amount of usage (M3)	8804.94	Yes
ATC4	Benzodiazepine Derivatives (N05BA)	Centered log-ratio	Pseudoflavonifractor species incertae sedis [meta_mOTU_v25_14283]	Active usage (M1)	9990.74
ATC4	Benzodiazepine Derivatives (N05BA)	Centered log-ratio	Pseudoflavonifractor species incertae sedis [meta_mOTU_v25_14283]	Active + past usage (M2)	9983.73	Yes
ATC4	Benzodiazepine Derivatives (N05BA)	Centered log-ratio	Pseudoflavonifractor species incertae sedis [meta_mOTU_v25_14283]	Active usage + amount of usage (M3)	9991.14
ATC4	Benzodiazepine Derivatives (N05BA)	Centered log-ratio	Ruminococcaceae species incertae sedis [meta_mOTU_v25_13455]	Active usage (M1)	8867.83
ATC4	Benzodiazepine Derivatives (N05BA)	Centered log-ratio	Ruminococcaceae species incertae sedis [meta_mOTU_v25_13455]	Active + past usage (M2)	8855.53
ATC4	Benzodiazepine Derivatives (N05BA)	Centered log-ratio	Ruminococcaceae species incertae sedis [meta_mOTU_v25_13455]	Active usage + amount of usage (M3)	8852.12	Yes
ATC4	Benzodiazepine Derivatives (N05BA)	Centered log-ratio	Ruthenibacterium lactatiformans [ref_mOTU_v25_04716]	Active usage (M1)	9228.5
ATC4	Benzodiazepine Derivatives (N05BA)	Centered log-ratio	Ruthenibacterium lactatiformans [ref_mOTU_v25_04716]	Active + past usage (M2)	9214.85	Yes
ATC4	Benzodiazepine Derivatives (N05BA)	Centered log-ratio	Ruthenibacterium lactatiformans [ref_mOTU_v25_04716]	Active usage + amount of usage (M3)	9221.05
ATC4	Benzodiazepine Derivatives (N05BA)	Centered log-ratio	uncultured Flavonifractor sp. [ref_mOTU_v25_07315]	Active usage (M1)	8459.51
ATC4	Benzodiazepine Derivatives (N05BA)	Centered log-ratio	uncultured Flavonifractor sp. [ref_mOTU_v25_07315]	Active + past usage (M2)	8448.63	Yes
ATC4	Benzodiazepine Derivatives (N05BA)	Centered log-ratio	uncultured Flavonifractor sp. [ref_mOTU_v25_07315]	Active usage + amount of usage (M3)	8452.03
ATC4	Benzodiazepine Related Drugs (N05CF)	Centered log-ratio	Anaerostipes hadrus [ref_mOTU_v25_00857]	Active usage (M1)	9375.68
ATC4	Benzodiazepine Related Drugs (N05CF)	Centered log-ratio	Anaerostipes hadrus [ref_mOTU_v25_00857]	Active + past usage (M2)	9371.71	Yes
ATC4	Benzodiazepine Related Drugs (N05CF)	Centered log-ratio	Anaerostipes hadrus [ref_mOTU_v25_00857]	Active usage + amount of usage (M3)	9377.47
ATC4	Benzodiazepine Related Drugs (N05CF)	Centered log-ratio	Bifidobacterium adolescentis [ref_mOTU_v25_02703]	Active usage (M1)	10900.5
ATC4	Benzodiazepine Related Drugs (N05CF)	Centered log-ratio	Bifidobacterium adolescentis [ref_mOTU_v25_02703]	Active + past usage (M2)	10896.4	Yes
ATC4	Benzodiazepine Related Drugs (N05CF)	Centered log-ratio	Bifidobacterium adolescentis [ref_mOTU_v25_02703]	Active usage + amount of usage (M3)	10902.5
ATC4	Benzodiazepine Related Drugs (N05CF)	Centered log-ratio	Clostridium sp. [ref_mOTU_v25_03613]	Active usage (M1)	8165.02	Yes
ATC4	Benzodiazepine Related Drugs (N05CF)	Centered log-ratio	Clostridium sp. [ref_mOTU_v25_03613]	Active + past usage (M2)	8166.96
ATC4	Benzodiazepine Related Drugs (N05CF)	Centered log-ratio	Clostridium sp. [ref_mOTU_v25_03613]	Active usage + amount of usage (M3)	8165.61
ATC4	Benzodiazepine Related Drugs (N05CF)	Centered log-ratio	Clostridium sp. 26_22 [ref_mOTU_v25_10411]	Active usage (M1)	7781.83	Yes
ATC4	Benzodiazepine Related Drugs (N05CF)	Centered log-ratio	Clostridium sp. 26_22 [ref_mOTU_v25_10411]	Active + past usage (M2)	7781.55
ATC4	Benzodiazepine Related Drugs (N05CF)	Centered log-ratio	Clostridium sp. 26_22 [ref_mOTU_v25_10411]	Active usage + amount of usage (M3)	7782.61
ATC4	Benzodiazepine Related Drugs (N05CF)	Centered log-ratio	Eisenbergiella tayi [ref_mOTU_v25_03446]	Active usage (M1)	7979.94	Yes
ATC4	Benzodiazepine Related Drugs (N05CF)	Centered log-ratio	Eisenbergiella tayi [ref_mOTU_v25_03446]	Active + past usage (M2)	7981.33
ATC4	Benzodiazepine Related Drugs (N05CF)	Centered log-ratio	Eisenbergiella tayi [ref_mOTU_v25_03446]	Active usage + amount of usage (M3)	7978.63
ATC4	Benzodiazepine Related Drugs (N05CF)	Centered log-ratio	Firmicutes species incertae sedis [meta_mOTU_v25_12438]	Active usage (M1)	11851.6	Yes
ATC4	Benzodiazepine Related Drugs (N05CF)	Centered log-ratio	Firmicutes species incertae sedis [meta_mOTU_v25_12438]	Active + past usage (M2)	11851.2
ATC4	Benzodiazepine Related Drugs (N05CF)	Centered log-ratio	Firmicutes species incertae sedis [meta_mOTU_v25_12438]	Active usage + amount of usage (M3)	11852.7
ATC4	Beta Blocking Agents (C07AB)	Centered log-ratio	[Clostridium] asparagiforme/lavalense [ref_mOTU_v25_06317]	Active usage (M1)	8876.67
ATC4	Beta Blocking Agents (C07AB)	Centered log-ratio	[Clostridium] asparagiforme/lavalense [ref_mOTU_v25_06317]	Active + past usage (M2)	8871.06	Yes
ATC4	Beta Blocking Agents (C07AB)	Centered log-ratio	[Clostridium] asparagiforme/lavalense [ref_mOTU_v25_06317]	Active usage + amount of usage (M3)	8877.84
ATC4	Beta Blocking Agents (C07AB)	Centered log-ratio	[Clostridium] citroniae [ref_mOTU_v25_04828]	Active usage (M1)	8282.78
ATC4	Beta Blocking Agents (C07AB)	Centered log-ratio	[Clostridium] citroniae [ref_mOTU_v25_04828]	Active + past usage (M2)	8281.64
ATC4	Beta Blocking Agents (C07AB)	Centered log-ratio	[Clostridium] citroniae [ref_mOTU_v25_04828]	Active usage + amount of usage (M3)	8278.26	Yes
ATC4	Beta Blocking Agents (C07AB)	Centered log-ratio	[Clostridium] clostridioforme/bolteae [ref_mOTU_v25_03442]	Active usage (M1)	9389.35
ATC4	Beta Blocking Agents (C07AB)	Centered log-ratio	[Clostridium] clostridioforme/bolteae [ref_mOTU_v25_03442]	Active + past usage (M2)	9386.57	Yes
ATC4	Beta Blocking Agents (C07AB)	Centered log-ratio	[Clostridium] clostridioforme/bolteae [ref_mOTU_v25_03442]	Active usage + amount of usage (M3)	9388.83
ATC4	Beta Blocking Agents (C07AB)	Centered log-ratio	[Clostridium] leptum [ref_mOTU_v25_03688]	Active usage (M1)	9539.33	Yes
ATC4	Beta Blocking Agents (C07AB)	Centered log-ratio	[Clostridium] leptum [ref_mOTU_v25_03688]	Active + past usage (M2)	9539.54
ATC4	Beta Blocking Agents (C07AB)	Centered log-ratio	[Clostridium] leptum [ref_mOTU_v25_03688]	Active usage + amount of usage (M3)	9538.33
ATC4	Beta Blocking Agents (C07AB)	Centered log-ratio	Acetobacter sp. [ref_mOTU_v25_03587]	Active usage (M1)	11871.9	Yes
ATC4	Beta Blocking Agents (C07AB)	Centered log-ratio	Acetobacter sp. [ref_mOTU_v25_03587]	Active + past usage (M2)	11873.3
ATC4	Beta Blocking Agents (C07AB)	Centered log-ratio	Acetobacter sp. [ref_mOTU_v25_03587]	Active usage + amount of usage (M3)	11872
ATC4	Beta Blocking Agents (C07AB)	Centered log-ratio	Acinetobacter sp. [ref_mOTU_v25_03673]	Active usage (M1)	9547.4	Yes
ATC4	Beta Blocking Agents (C07AB)	Centered log-ratio	Acinetobacter sp. [ref_mOTU_v25_03673]	Active + past usage (M2)	9548.64
ATC4	Beta Blocking Agents (C07AB)	Centered log-ratio	Acinetobacter sp. [ref_mOTU_v25_03673]	Active usage + amount of usage (M3)	9548.9
ATC4	Beta Blocking Agents (C07AB)	Centered log-ratio	Alistipes ihumii [ref_mOTU_v25_07379]	Active usage (M1)	11853.1	Yes
ATC4	Beta Blocking Agents (C07AB)	Centered log-ratio	Alistipes ihumii [ref_mOTU_v25_07379]	Active + past usage (M2)	11853.7
ATC4	Beta Blocking Agents (C07AB)	Centered log-ratio	Alistipes ihumii [ref_mOTU_v25_07379]	Active usage + amount of usage (M3)	11853.7
ATC4	Beta Blocking Agents (C07AB)	Centered log-ratio	Alistipes putredinis [ref_mOTU_v25_03683]	Active usage (M1)	12148.6	Yes
ATC4	Beta Blocking Agents (C07AB)	Centered log-ratio	Alistipes putredinis [ref_mOTU_v25_03683]	Active + past usage (M2)	12150.4
ATC4	Beta Blocking Agents (C07AB)	Centered log-ratio	Alistipes putredinis [ref_mOTU_v25_03683]	Active usage + amount of usage (M3)	12148.8
ATC4	Beta Blocking Agents (C07AB)	Centered log-ratio	Anaerotruncus colihominis [ref_mOTU_v25_03438]	Active usage (M1)	8509.21	Yes
ATC4	Beta Blocking Agents (C07AB)	Centered log-ratio	Anaerotruncus colihominis [ref_mOTU_v25_03438]	Active + past usage (M2)	8507.79
ATC4	Beta Blocking Agents (C07AB)	Centered log-ratio	Anaerotruncus colihominis [ref_mOTU_v25_03438]	Active usage + amount of usage (M3)	8509.55
ATC4	Beta Blocking Agents (C07AB)	Centered log-ratio	Bacteroidales species incertae sedis [meta_mOTU_v25_12262]	Active usage (M1)	11147.2	Yes
ATC4	Beta Blocking Agents (C07AB)	Centered log-ratio	Bacteroidales species incertae sedis [meta_mOTU_v25_12262]	Active + past usage (M2)	11149.2
ATC4	Beta Blocking Agents (C07AB)	Centered log-ratio	Bacteroidales species incertae sedis [meta_mOTU_v25_12262]	Active usage + amount of usage (M3)	11149.1
ATC4	Beta Blocking Agents (C07AB)	Centered log-ratio	Bacteroides dorei/vulgatus [ref_mOTU_v25_02367]	Active usage (M1)	9945.7
ATC4	Beta Blocking Agents (C07AB)	Centered log-ratio	Bacteroides dorei/vulgatus [ref_mOTU_v25_02367]	Active + past usage (M2)	9947.44
ATC4	Beta Blocking Agents (C07AB)	Centered log-ratio	Bacteroides dorei/vulgatus [ref_mOTU_v25_02367]	Active usage + amount of usage (M3)	9943.3	Yes
ATC4	Beta Blocking Agents (C07AB)	Centered log-ratio	Bacteroides faecis/thetaiotaomicron [ref_mOTU_v25_01657]	Active usage (M1)	11284.3	Yes
ATC4	Beta Blocking Agents (C07AB)	Centered log-ratio	Bacteroides faecis/thetaiotaomicron [ref_mOTU_v25_01657]	Active + past usage (M2)	11285.5
ATC4	Beta Blocking Agents (C07AB)	Centered log-ratio	Bacteroides faecis/thetaiotaomicron [ref_mOTU_v25_01657]	Active usage + amount of usage (M3)	11286.2
ATC4	Beta Blocking Agents (C07AB)	Centered log-ratio	Bacteroides rodentium/uniformis [ref_mOTU_v25_00855]	Active usage (M1)	10844.4	Yes
ATC4	Beta Blocking Agents (C07AB)	Centered log-ratio	Bacteroides rodentium/uniformis [ref_mOTU_v25_00855]	Active + past usage (M2)	10846.1
ATC4	Beta Blocking Agents (C07AB)	Centered log-ratio	Bacteroides rodentium/uniformis [ref_mOTU_v25_00855]	Active usage + amount of usage (M3)	10846.3
ATC4	Beta Blocking Agents (C07AB)	Centered log-ratio	Bacteroides sp. [ref_mOTU_v25_03475]	Active usage (M1)	10128.8	Yes
ATC4	Beta Blocking Agents (C07AB)	Centered log-ratio	Bacteroides sp. [ref_mOTU_v25_03475]	Active + past usage (M2)	10130.7
ATC4	Beta Blocking Agents (C07AB)	Centered log-ratio	Bacteroides sp. [ref_mOTU_v25_03475]	Active usage + amount of usage (M3)	10130.8
ATC4	Beta Blocking Agents (C07AB)	Centered log-ratio	Bilophila wadsworthia [ref_mOTU_v25_04300]	Active usage (M1)	10569.2	Yes
ATC4	Beta Blocking Agents (C07AB)	Centered log-ratio	Bilophila wadsworthia [ref_mOTU_v25_04300]	Active + past usage (M2)	10569.9
ATC4	Beta Blocking Agents (C07AB)	Centered log-ratio	Bilophila wadsworthia [ref_mOTU_v25_04300]	Active usage + amount of usage (M3)	10571.2
ATC4	Beta Blocking Agents (C07AB)	Centered log-ratio	Butyrivibrio crossotus [ref_mOTU_v25_03686]	Active usage (M1)	12333.3
ATC4	Beta Blocking Agents (C07AB)	Centered log-ratio	Butyrivibrio crossotus [ref_mOTU_v25_03686]	Active + past usage (M2)	12327.6	Yes
ATC4	Beta Blocking Agents (C07AB)	Centered log-ratio	Butyrivibrio crossotus [ref_mOTU_v25_03686]	Active usage + amount of usage (M3)	12333.4
ATC4	Beta Blocking Agents (C07AB)	Centered log-ratio	Clostridia species incertae sedis [meta_mOTU_v25_14185]	Active usage (M1)	10543.8	Yes
ATC4	Beta Blocking Agents (C07AB)	Centered log-ratio	Clostridia species incertae sedis [meta_mOTU_v25_14185]	Active + past usage (M2)	10545.6
ATC4	Beta Blocking Agents (C07AB)	Centered log-ratio	Clostridia species incertae sedis [meta_mOTU_v25_14185]	Active usage + amount of usage (M3)	10545.5
ATC4	Beta Blocking Agents (C07AB)	Centered log-ratio	Clostridiales sp. [ref_mOTU_v25_02968]	Active usage (M1)	10466.5	Yes
ATC4	Beta Blocking Agents (C07AB)	Centered log-ratio	Clostridiales sp. [ref_mOTU_v25_02968]	Active + past usage (M2)	10466.3
ATC4	Beta Blocking Agents (C07AB)	Centered log-ratio	Clostridiales sp. [ref_mOTU_v25_02968]	Active usage + amount of usage (M3)	10468.3
ATC4	Beta Blocking Agents (C07AB)	Centered log-ratio	Clostridiales sp. [ref_mOTU_v25_03605]	Active usage (M1)	11961.8	Yes
ATC4	Beta Blocking Agents (C07AB)	Centered log-ratio	Clostridiales sp. [ref_mOTU_v25_03605]	Active + past usage (M2)	11961.8
ATC4	Beta Blocking Agents (C07AB)	Centered log-ratio	Clostridiales sp. [ref_mOTU_v25_03605]	Active usage + amount of usage (M3)	11963.4
ATC4	Beta Blocking Agents (C07AB)	Centered log-ratio	Clostridiales species incertae sedis [meta_mOTU_v25_12253]	Active usage (M1)	11005.5	Yes
ATC4	Beta Blocking Agents (C07AB)	Centered log-ratio	Clostridiales species incertae sedis [meta_mOTU_v25_12253]	Active + past usage (M2)	11007.5
ATC4	Beta Blocking Agents (C07AB)	Centered log-ratio	Clostridiales species incertae sedis [meta_mOTU_v25_12253]	Active usage + amount of usage (M3)	11007.5
ATC4	Beta Blocking Agents (C07AB)	Centered log-ratio	Clostridiales species incertae sedis [meta_mOTU_v25_12254]	Active usage (M1)	12409.5	Yes
ATC4	Beta Blocking Agents (C07AB)	Centered log-ratio	Clostridiales species incertae sedis [meta_mOTU_v25_12254]	Active + past usage (M2)	12411.5
ATC4	Beta Blocking Agents (C07AB)	Centered log-ratio	Clostridiales species incertae sedis [meta_mOTU_v25_12254]	Active usage + amount of usage (M3)	12411.3
ATC4	Beta Blocking Agents (C07AB)	Centered log-ratio	Clostridiales species incertae sedis [meta_mOTU_v25_12272]	Active usage (M1)	11399.4	Yes
ATC4	Beta Blocking Agents (C07AB)	Centered log-ratio	Clostridiales species incertae sedis [meta_mOTU_v25_12272]	Active + past usage (M2)	11401.4
ATC4	Beta Blocking Agents (C07AB)	Centered log-ratio	Clostridiales species incertae sedis [meta_mOTU_v25_12272]	Active usage + amount of usage (M3)	11400
ATC4	Beta Blocking Agents (C07AB)	Centered log-ratio	Clostridiales species incertae sedis [meta_mOTU_v25_12334]	Active usage (M1)	10676.2	Yes
ATC4	Beta Blocking Agents (C07AB)	Centered log-ratio	Clostridiales species incertae sedis [meta_mOTU_v25_12334]	Active + past usage (M2)	10676.5
ATC4	Beta Blocking Agents (C07AB)	Centered log-ratio	Clostridiales species incertae sedis [meta_mOTU_v25_12334]	Active usage + amount of usage (M3)	10678.1
ATC4	Beta Blocking Agents (C07AB)	Centered log-ratio	Clostridiales species incertae sedis [meta_mOTU_v25_12445]	Active usage (M1)	9987.99	Yes
ATC4	Beta Blocking Agents (C07AB)	Centered log-ratio	Clostridiales species incertae sedis [meta_mOTU_v25_12445]	Active + past usage (M2)	9987.8
ATC4	Beta Blocking Agents (C07AB)	Centered log-ratio	Clostridiales species incertae sedis [meta_mOTU_v25_12445]	Active usage + amount of usage (M3)	9989.78
ATC4	Beta Blocking Agents (C07AB)	Centered log-ratio	Clostridiales species incertae sedis [meta_mOTU_v25_12473]	Active usage (M1)	9932.35
ATC4	Beta Blocking Agents (C07AB)	Centered log-ratio	Clostridiales species incertae sedis [meta_mOTU_v25_12473]	Active + past usage (M2)	9926.41	Yes
ATC4	Beta Blocking Agents (C07AB)	Centered log-ratio	Clostridiales species incertae sedis [meta_mOTU_v25_12473]	Active usage + amount of usage (M3)	9934.1
ATC4	Beta Blocking Agents (C07AB)	Centered log-ratio	Clostridiales species incertae sedis [meta_mOTU_v25_12494]	Active usage (M1)	10947.1
ATC4	Beta Blocking Agents (C07AB)	Centered log-ratio	Clostridiales species incertae sedis [meta_mOTU_v25_12494]	Active + past usage (M2)	10943.2	Yes
ATC4	Beta Blocking Agents (C07AB)	Centered log-ratio	Clostridiales species incertae sedis [meta_mOTU_v25_12494]	Active usage + amount of usage (M3)	10948.9
ATC4	Beta Blocking Agents (C07AB)	Centered log-ratio	Clostridiales species incertae sedis [meta_mOTU_v25_12516]	Active usage (M1)	11282.7
ATC4	Beta Blocking Agents (C07AB)	Centered log-ratio	Clostridiales species incertae sedis [meta_mOTU_v25_12516]	Active + past usage (M2)	11276.3	Yes
ATC4	Beta Blocking Agents (C07AB)	Centered log-ratio	Clostridiales species incertae sedis [meta_mOTU_v25_12516]	Active usage + amount of usage (M3)	11284.6
ATC4	Beta Blocking Agents (C07AB)	Centered log-ratio	Clostridiales species incertae sedis [meta_mOTU_v25_12521]	Active usage (M1)	10922.5
ATC4	Beta Blocking Agents (C07AB)	Centered log-ratio	Clostridiales species incertae sedis [meta_mOTU_v25_12521]	Active + past usage (M2)	10918.7	Yes
ATC4	Beta Blocking Agents (C07AB)	Centered log-ratio	Clostridiales species incertae sedis [meta_mOTU_v25_12521]	Active usage + amount of usage (M3)	10923.2
ATC4	Beta Blocking Agents (C07AB)	Centered log-ratio	Clostridiales species incertae sedis [meta_mOTU_v25_12667]	Active usage (M1)	10771.4	Yes
ATC4	Beta Blocking Agents (C07AB)	Centered log-ratio	Clostridiales species incertae sedis [meta_mOTU_v25_12667]	Active + past usage (M2)	10770.3
ATC4	Beta Blocking Agents (C07AB)	Centered log-ratio	Clostridiales species incertae sedis [meta_mOTU_v25_12667]	Active usage + amount of usage (M3)	10773.2
ATC4	Beta Blocking Agents (C07AB)	Centered log-ratio	Clostridiales species incertae sedis [meta_mOTU_v25_12674]	Active usage (M1)	10748.4	Yes
ATC4	Beta Blocking Agents (C07AB)	Centered log-ratio	Clostridiales species incertae sedis [meta_mOTU_v25_12674]	Active + past usage (M2)	10748.9
ATC4	Beta Blocking Agents (C07AB)	Centered log-ratio	Clostridiales species incertae sedis [meta_mOTU_v25_12674]	Active usage + amount of usage (M3)	10750.2
ATC4	Beta Blocking Agents (C07AB)	Centered log-ratio	Clostridiales species incertae sedis [meta_mOTU_v25_12691]	Active usage (M1)	11579.1	Yes
ATC4	Beta Blocking Agents (C07AB)	Centered log-ratio	Clostridiales species incertae sedis [meta_mOTU_v25_12691]	Active + past usage (M2)	11578.6
ATC4	Beta Blocking Agents (C07AB)	Centered log-ratio	Clostridiales species incertae sedis [meta_mOTU_v25_12691]	Active usage + amount of usage (M3)	11578.4
ATC4	Beta Blocking Agents (C07AB)	Centered log-ratio	Clostridiales species incertae sedis [meta_mOTU_v25_12755]	Active usage (M1)	9562.06	Yes
ATC4	Beta Blocking Agents (C07AB)	Centered log-ratio	Clostridiales species incertae sedis [meta_mOTU_v25_12755]	Active + past usage (M2)	9562.57
ATC4	Beta Blocking Agents (C07AB)	Centered log-ratio	Clostridiales species incertae sedis [meta_mOTU_v25_12755]	Active usage + amount of usage (M3)	9561.22
ATC4	Beta Blocking Agents (C07AB)	Centered log-ratio	Clostridiales species incertae sedis [meta_mOTU_v25_12774]	Active usage (M1)	11177.1	Yes
ATC4	Beta Blocking Agents (C07AB)	Centered log-ratio	Clostridiales species incertae sedis [meta_mOTU_v25_12774]	Active + past usage (M2)	11177.8
ATC4	Beta Blocking Agents (C07AB)	Centered log-ratio	Clostridiales species incertae sedis [meta_mOTU_v25_12774]	Active usage + amount of usage (M3)	11179
ATC4	Beta Blocking Agents (C07AB)	Centered log-ratio	Clostridiales species incertae sedis [meta_mOTU_v25_12832]	Active usage (M1)	10720.1	Yes
ATC4	Beta Blocking Agents (C07AB)	Centered log-ratio	Clostridiales species incertae sedis [meta_mOTU_v25_12832]	Active + past usage (M2)	10720.7
ATC4	Beta Blocking Agents (C07AB)	Centered log-ratio	Clostridiales species incertae sedis [meta_mOTU_v25_12832]	Active usage + amount of usage (M3)	10722.1
ATC4	Beta Blocking Agents (C07AB)	Centered log-ratio	Clostridiales species incertae sedis [meta_mOTU_v25_13006]	Active usage (M1)	10186.7	Yes
ATC4	Beta Blocking Agents (C07AB)	Centered log-ratio	Clostridiales species incertae sedis [meta_mOTU_v25_13006]	Active + past usage (M2)	10188.3
ATC4	Beta Blocking Agents (C07AB)	Centered log-ratio	Clostridiales species incertae sedis [meta_mOTU_v25_13006]	Active usage + amount of usage (M3)	10188.7
ATC4	Beta Blocking Agents (C07AB)	Centered log-ratio	Clostridiales species incertae sedis [meta_mOTU_v25_13031]	Active usage (M1)	7744.49
ATC4	Beta Blocking Agents (C07AB)	Centered log-ratio	Clostridiales species incertae sedis [meta_mOTU_v25_13031]	Active + past usage (M2)	7739.91	Yes
ATC4	Beta Blocking Agents (C07AB)	Centered log-ratio	Clostridiales species incertae sedis [meta_mOTU_v25_13031]	Active usage + amount of usage (M3)	7743.93
ATC4	Beta Blocking Agents (C07AB)	Centered log-ratio	Clostridiales species incertae sedis [meta_mOTU_v25_13147]	Active usage (M1)	10355.6	Yes
ATC4	Beta Blocking Agents (C07AB)	Centered log-ratio	Clostridiales species incertae sedis [meta_mOTU_v25_13147]	Active + past usage (M2)	10356
ATC4	Beta Blocking Agents (C07AB)	Centered log-ratio	Clostridiales species incertae sedis [meta_mOTU_v25_13147]	Active usage + amount of usage (M3)	10357.6
ATC4	Beta Blocking Agents (C07AB)	Centered log-ratio	Clostridiales species incertae sedis [meta_mOTU_v25_13280]	Active usage (M1)	10721.8	Yes
ATC4	Beta Blocking Agents (C07AB)	Centered log-ratio	Clostridiales species incertae sedis [meta_mOTU_v25_13280]	Active + past usage (M2)	10723.1
ATC4	Beta Blocking Agents (C07AB)	Centered log-ratio	Clostridiales species incertae sedis [meta_mOTU_v25_13280]	Active usage + amount of usage (M3)	10723.8
ATC4	Beta Blocking Agents (C07AB)	Centered log-ratio	Clostridiales species incertae sedis [meta_mOTU_v25_13304]	Active usage (M1)	10113	Yes
ATC4	Beta Blocking Agents (C07AB)	Centered log-ratio	Clostridiales species incertae sedis [meta_mOTU_v25_13304]	Active + past usage (M2)	10115
ATC4	Beta Blocking Agents (C07AB)	Centered log-ratio	Clostridiales species incertae sedis [meta_mOTU_v25_13304]	Active usage + amount of usage (M3)	10113
ATC4	Beta Blocking Agents (C07AB)	Centered log-ratio	Clostridiales species incertae sedis [meta_mOTU_v25_13328]	Active usage (M1)	8811.39	Yes
ATC4	Beta Blocking Agents (C07AB)	Centered log-ratio	Clostridiales species incertae sedis [meta_mOTU_v25_13328]	Active + past usage (M2)	8811.64
ATC4	Beta Blocking Agents (C07AB)	Centered log-ratio	Clostridiales species incertae sedis [meta_mOTU_v25_13328]	Active usage + amount of usage (M3)	8810.61
ATC4	Beta Blocking Agents (C07AB)	Centered log-ratio	Clostridiales species incertae sedis [meta_mOTU_v25_13332]	Active usage (M1)	10071.6	Yes
ATC4	Beta Blocking Agents (C07AB)	Centered log-ratio	Clostridiales species incertae sedis [meta_mOTU_v25_13332]	Active + past usage (M2)	10072.2
ATC4	Beta Blocking Agents (C07AB)	Centered log-ratio	Clostridiales species incertae sedis [meta_mOTU_v25_13332]	Active usage + amount of usage (M3)	10072.9
ATC4	Beta Blocking Agents (C07AB)	Centered log-ratio	Clostridiales species incertae sedis [meta_mOTU_v25_13572]	Active usage (M1)	7946.15
ATC4	Beta Blocking Agents (C07AB)	Centered log-ratio	Clostridiales species incertae sedis [meta_mOTU_v25_13572]	Active + past usage (M2)	7939.14	Yes
ATC4	Beta Blocking Agents (C07AB)	Centered log-ratio	Clostridiales species incertae sedis [meta_mOTU_v25_13572]	Active usage + amount of usage (M3)	7947.61
ATC4	Beta Blocking Agents (C07AB)	Centered log-ratio	Clostridiales species incertae sedis [meta_mOTU_v25_14425]	Active usage (M1)	10086.9	Yes
ATC4	Beta Blocking Agents (C07AB)	Centered log-ratio	Clostridiales species incertae sedis [meta_mOTU_v25_14425]	Active + past usage (M2)	10087.5
ATC4	Beta Blocking Agents (C07AB)	Centered log-ratio	Clostridiales species incertae sedis [meta_mOTU_v25_14425]	Active usage + amount of usage (M3)	10088.7
ATC4	Beta Blocking Agents (C07AB)	Centered log-ratio	Clostridium phoceensis [ref_mOTU_v25_08865]	Active usage (M1)	9245.26	Yes
ATC4	Beta Blocking Agents (C07AB)	Centered log-ratio	Clostridium phoceensis [ref_mOTU_v25_08865]	Active + past usage (M2)	9246.38
ATC4	Beta Blocking Agents (C07AB)	Centered log-ratio	Clostridium phoceensis [ref_mOTU_v25_08865]	Active usage + amount of usage (M3)	9246.62
ATC4	Beta Blocking Agents (C07AB)	Centered log-ratio	Clostridium sp. CAG:226 [meta_mOTU_v25_12471]	Active usage (M1)	11757.9	Yes
ATC4	Beta Blocking Agents (C07AB)	Centered log-ratio	Clostridium sp. CAG:226 [meta_mOTU_v25_12471]	Active + past usage (M2)	11759.8
ATC4	Beta Blocking Agents (C07AB)	Centered log-ratio	Clostridium sp. CAG:226 [meta_mOTU_v25_12471]	Active usage + amount of usage (M3)	11759.5
ATC4	Beta Blocking Agents (C07AB)	Centered log-ratio	Clostridium sp. CAG:273 [meta_mOTU_v25_12673]	Active usage (M1)	10319.2	Yes
ATC4	Beta Blocking Agents (C07AB)	Centered log-ratio	Clostridium sp. CAG:273 [meta_mOTU_v25_12673]	Active + past usage (M2)	10321.1
ATC4	Beta Blocking Agents (C07AB)	Centered log-ratio	Clostridium sp. CAG:273 [meta_mOTU_v25_12673]	Active usage + amount of usage (M3)	10320.9
ATC4	Beta Blocking Agents (C07AB)	Centered log-ratio	Clostridium sp. CAG:306 [meta_mOTU_v25_12613]	Active usage (M1)	9789.8	Yes
ATC4	Beta Blocking Agents (C07AB)	Centered log-ratio	Clostridium sp. CAG:306 [meta_mOTU_v25_12613]	Active + past usage (M2)	9788.15
ATC4	Beta Blocking Agents (C07AB)	Centered log-ratio	Clostridium sp. CAG:306 [meta_mOTU_v25_12613]	Active usage + amount of usage (M3)	9791.17
ATC4	Beta Blocking Agents (C07AB)	Centered log-ratio	Clostridium sp. CAG:448 [meta_mOTU_v25_12255]	Active usage (M1)	12188.3	Yes
ATC4	Beta Blocking Agents (C07AB)	Centered log-ratio	Clostridium sp. CAG:448 [meta_mOTU_v25_12255]	Active + past usage (M2)	12188.8
ATC4	Beta Blocking Agents (C07AB)	Centered log-ratio	Clostridium sp. CAG:448 [meta_mOTU_v25_12255]	Active usage + amount of usage (M3)	12190.1
ATC4	Beta Blocking Agents (C07AB)	Centered log-ratio	Clostridium sp. CAG:58 [ref_mOTU_v25_07640]	Active usage (M1)	10200.2
ATC4	Beta Blocking Agents (C07AB)	Centered log-ratio	Clostridium sp. CAG:58 [ref_mOTU_v25_07640]	Active + past usage (M2)	10191.5	Yes
ATC4	Beta Blocking Agents (C07AB)	Centered log-ratio	Clostridium sp. CAG:58 [ref_mOTU_v25_07640]	Active usage + amount of usage (M3)	10201.9
ATC4	Beta Blocking Agents (C07AB)	Centered log-ratio	Clostridium species incertae sedis [meta_mOTU_v25_12399]	Active usage (M1)	11986.6	Yes
ATC4	Beta Blocking Agents (C07AB)	Centered log-ratio	Clostridium species incertae sedis [meta_mOTU_v25_12399]	Active + past usage (M2)	11988.5
ATC4	Beta Blocking Agents (C07AB)	Centered log-ratio	Clostridium species incertae sedis [meta_mOTU_v25_12399]	Active usage + amount of usage (M3)	11987.3
ATC4	Beta Blocking Agents (C07AB)	Centered log-ratio	Coprobacter fastidiosus [ref_mOTU_v25_03667]	Active usage (M1)	11124.9	Yes
ATC4	Beta Blocking Agents (C07AB)	Centered log-ratio	Coprobacter fastidiosus [ref_mOTU_v25_03667]	Active + past usage (M2)	11126.7
ATC4	Beta Blocking Agents (C07AB)	Centered log-ratio	Coprobacter fastidiosus [ref_mOTU_v25_03667]	Active usage + amount of usage (M3)	11126.9
ATC4	Beta Blocking Agents (C07AB)	Centered log-ratio	Eggerthella lenta [ref_mOTU_v25_00719]	Active usage (M1)	8664.55	Yes
ATC4	Beta Blocking Agents (C07AB)	Centered log-ratio	Eggerthella lenta [ref_mOTU_v25_00719]	Active + past usage (M2)	8663.51
ATC4	Beta Blocking Agents (C07AB)	Centered log-ratio	Eggerthella lenta [ref_mOTU_v25_00719]	Active usage + amount of usage (M3)	8666.52
ATC4	Beta Blocking Agents (C07AB)	Centered log-ratio	Eisenbergiella tayi [ref_mOTU_v25_03446]	Active usage (M1)	7981.09	Yes
ATC4	Beta Blocking Agents (C07AB)	Centered log-ratio	Eisenbergiella tayi [ref_mOTU_v25_03446]	Active + past usage (M2)	7983.08
ATC4	Beta Blocking Agents (C07AB)	Centered log-ratio	Eisenbergiella tayi [ref_mOTU_v25_03446]	Active usage + amount of usage (M3)	7980.87
ATC4	Beta Blocking Agents (C07AB)	Centered log-ratio	Eubacterium sp. [ref_mOTU_v25_03633]	Active usage (M1)	8395.93
ATC4	Beta Blocking Agents (C07AB)	Centered log-ratio	Eubacterium sp. [ref_mOTU_v25_03633]	Active + past usage (M2)	8392.75	Yes
ATC4	Beta Blocking Agents (C07AB)	Centered log-ratio	Eubacterium sp. [ref_mOTU_v25_03633]	Active usage + amount of usage (M3)	8397.63
ATC4	Beta Blocking Agents (C07AB)	Centered log-ratio	Eubacterium species incertae sedis [meta_mOTU_v25_12314]	Active usage (M1)	9587.08
ATC4	Beta Blocking Agents (C07AB)	Centered log-ratio	Eubacterium species incertae sedis [meta_mOTU_v25_12314]	Active + past usage (M2)	9584.55	Yes
ATC4	Beta Blocking Agents (C07AB)	Centered log-ratio	Eubacterium species incertae sedis [meta_mOTU_v25_12314]	Active usage + amount of usage (M3)	9588.53
ATC4	Beta Blocking Agents (C07AB)	Centered log-ratio	Firmicutes bacterium CAG:114 [ref_mOTU_v25_07728]	Active usage (M1)	9053.09
ATC4	Beta Blocking Agents (C07AB)	Centered log-ratio	Firmicutes bacterium CAG:114 [ref_mOTU_v25_07728]	Active + past usage (M2)	9047.34	Yes
ATC4	Beta Blocking Agents (C07AB)	Centered log-ratio	Firmicutes bacterium CAG:114 [ref_mOTU_v25_07728]	Active usage + amount of usage (M3)	9055.06
ATC4	Beta Blocking Agents (C07AB)	Centered log-ratio	Firmicutes bacterium CAG:137 [ref_mOTU_v25_07731]	Active usage (M1)	8597.52	Yes
ATC4	Beta Blocking Agents (C07AB)	Centered log-ratio	Firmicutes bacterium CAG:137 [ref_mOTU_v25_07731]	Active + past usage (M2)	8598.64
ATC4	Beta Blocking Agents (C07AB)	Centered log-ratio	Firmicutes bacterium CAG:137 [ref_mOTU_v25_07731]	Active usage + amount of usage (M3)	8598.52
ATC4	Beta Blocking Agents (C07AB)	Centered log-ratio	Firmicutes sp. [ref_mOTU_v25_02743]	Active usage (M1)	7468.07	Yes
ATC4	Beta Blocking Agents (C07AB)	Centered log-ratio	Firmicutes sp. [ref_mOTU_v25_02743]	Active + past usage (M2)	7469.6
ATC4	Beta Blocking Agents (C07AB)	Centered log-ratio	Firmicutes sp. [ref_mOTU_v25_02743]	Active usage + amount of usage (M3)	7468.87
ATC4	Beta Blocking Agents (C07AB)	Centered log-ratio	Firmicutes species incertae sedis [meta_mOTU_v25_12285]	Active usage (M1)	10967.3	Yes
ATC4	Beta Blocking Agents (C07AB)	Centered log-ratio	Firmicutes species incertae sedis [meta_mOTU_v25_12285]	Active + past usage (M2)	10968.2
ATC4	Beta Blocking Agents (C07AB)	Centered log-ratio	Firmicutes species incertae sedis [meta_mOTU_v25_12285]	Active usage + amount of usage (M3)	10969
ATC4	Beta Blocking Agents (C07AB)	Centered log-ratio	Flavonifractor plautii [ref_mOTU_v25_02971]	Active usage (M1)	10609.3	Yes
ATC4	Beta Blocking Agents (C07AB)	Centered log-ratio	Flavonifractor plautii [ref_mOTU_v25_02971]	Active + past usage (M2)	10608.2
ATC4	Beta Blocking Agents (C07AB)	Centered log-ratio	Flavonifractor plautii [ref_mOTU_v25_02971]	Active usage + amount of usage (M3)	10608.7
ATC4	Beta Blocking Agents (C07AB)	Centered log-ratio	Flavonifractor plautii [ref_mOTU_v25_05238]	Active usage (M1)	9903.88	Yes
ATC4	Beta Blocking Agents (C07AB)	Centered log-ratio	Flavonifractor plautii [ref_mOTU_v25_05238]	Active + past usage (M2)	9902.46
ATC4	Beta Blocking Agents (C07AB)	Centered log-ratio	Flavonifractor plautii [ref_mOTU_v25_05238]	Active usage + amount of usage (M3)	9903.04
ATC4	Beta Blocking Agents (C07AB)	Centered log-ratio	Intestinimonas butyriciproducens [ref_mOTU_v25_03928]	Active usage (M1)	9854.43	Yes
ATC4	Beta Blocking Agents (C07AB)	Centered log-ratio	Intestinimonas butyriciproducens [ref_mOTU_v25_03928]	Active + past usage (M2)	9853.66
ATC4	Beta Blocking Agents (C07AB)	Centered log-ratio	Intestinimonas butyriciproducens [ref_mOTU_v25_03928]	Active usage + amount of usage (M3)	9854.49
ATC4	Beta Blocking Agents (C07AB)	Centered log-ratio	Lachnospira sp. [ref_mOTU_v25_05263]	Active usage (M1)	9501.17
ATC4	Beta Blocking Agents (C07AB)	Centered log-ratio	Lachnospira sp. [ref_mOTU_v25_05263]	Active + past usage (M2)	9501.53
ATC4	Beta Blocking Agents (C07AB)	Centered log-ratio	Lachnospira sp. [ref_mOTU_v25_05263]	Active usage + amount of usage (M3)	9494.55	Yes
ATC4	Beta Blocking Agents (C07AB)	Centered log-ratio	Oscillibacter sp. [ref_mOTU_v25_03341]	Active usage (M1)	9709.93	Yes
ATC4	Beta Blocking Agents (C07AB)	Centered log-ratio	Oscillibacter sp. [ref_mOTU_v25_03341]	Active + past usage (M2)	9708.58
ATC4	Beta Blocking Agents (C07AB)	Centered log-ratio	Oscillibacter sp. [ref_mOTU_v25_03341]	Active usage + amount of usage (M3)	9709.53
ATC4	Beta Blocking Agents (C07AB)	Centered log-ratio	Parabacteroides distasonis [ref_mOTU_v25_03640]	Active usage (M1)	10978.1	Yes
ATC4	Beta Blocking Agents (C07AB)	Centered log-ratio	Parabacteroides distasonis [ref_mOTU_v25_03640]	Active + past usage (M2)	10977.6
ATC4	Beta Blocking Agents (C07AB)	Centered log-ratio	Parabacteroides distasonis [ref_mOTU_v25_03640]	Active usage + amount of usage (M3)	10979.3
ATC4	Beta Blocking Agents (C07AB)	Centered log-ratio	Parabacteroides merdae [ref_mOTU_v25_05401]	Active usage (M1)	12161.5	Yes
ATC4	Beta Blocking Agents (C07AB)	Centered log-ratio	Parabacteroides merdae [ref_mOTU_v25_05401]	Active + past usage (M2)	12162.8
ATC4	Beta Blocking Agents (C07AB)	Centered log-ratio	Parabacteroides merdae [ref_mOTU_v25_05401]	Active usage + amount of usage (M3)	12163.2
ATC4	Beta Blocking Agents (C07AB)	Centered log-ratio	Phocea massiliensis [ref_mOTU_v25_05236]	Active usage (M1)	8993.32	Yes
ATC4	Beta Blocking Agents (C07AB)	Centered log-ratio	Phocea massiliensis [ref_mOTU_v25_05236]	Active + past usage (M2)	8991.37
ATC4	Beta Blocking Agents (C07AB)	Centered log-ratio	Phocea massiliensis [ref_mOTU_v25_05236]	Active usage + amount of usage (M3)	8995.31
ATC4	Beta Blocking Agents (C07AB)	Centered log-ratio	Pseudoflavonifractor capillosus [ref_mOTU_v25_02969]	Active usage (M1)	8819.73
ATC4	Beta Blocking Agents (C07AB)	Centered log-ratio	Pseudoflavonifractor capillosus [ref_mOTU_v25_02969]	Active + past usage (M2)	8810.47	Yes
ATC4	Beta Blocking Agents (C07AB)	Centered log-ratio	Pseudoflavonifractor capillosus [ref_mOTU_v25_02969]	Active usage + amount of usage (M3)	8821.12
ATC4	Beta Blocking Agents (C07AB)	Centered log-ratio	Pseudoflavonifractor species incertae sedis [meta_mOTU_v25_14283]	Active usage (M1)	10002
ATC4	Beta Blocking Agents (C07AB)	Centered log-ratio	Pseudoflavonifractor species incertae sedis [meta_mOTU_v25_14283]	Active + past usage (M2)	9999.41	Yes
ATC4	Beta Blocking Agents (C07AB)	Centered log-ratio	Pseudoflavonifractor species incertae sedis [meta_mOTU_v25_14283]	Active usage + amount of usage (M3)	10002.3
ATC4	Beta Blocking Agents (C07AB)	Centered log-ratio	Ruminococcaceae bacterium D16 [ref_mOTU_v25_11463]	Active usage (M1)	8043.27	Yes
ATC4	Beta Blocking Agents (C07AB)	Centered log-ratio	Ruminococcaceae bacterium D16 [ref_mOTU_v25_11463]	Active + past usage (M2)	8043.43
ATC4	Beta Blocking Agents (C07AB)	Centered log-ratio	Ruminococcaceae bacterium D16 [ref_mOTU_v25_11463]	Active usage + amount of usage (M3)	8045.27
ATC4	Beta Blocking Agents (C07AB)	Centered log-ratio	Ruminococcaceae species incertae sedis [meta_mOTU_v25_12264]	Active usage (M1)	12147.9	Yes
ATC4	Beta Blocking Agents (C07AB)	Centered log-ratio	Ruminococcaceae species incertae sedis [meta_mOTU_v25_12264]	Active + past usage (M2)	12148.4
ATC4	Beta Blocking Agents (C07AB)	Centered log-ratio	Ruminococcaceae species incertae sedis [meta_mOTU_v25_12264]	Active usage + amount of usage (M3)	12149.6
ATC4	Beta Blocking Agents (C07AB)	Centered log-ratio	Ruminococcaceae species incertae sedis [meta_mOTU_v25_13455]	Active usage (M1)	8867.23
ATC4	Beta Blocking Agents (C07AB)	Centered log-ratio	Ruminococcaceae species incertae sedis [meta_mOTU_v25_13455]	Active + past usage (M2)	8867.5
ATC4	Beta Blocking Agents (C07AB)	Centered log-ratio	Ruminococcaceae species incertae sedis [meta_mOTU_v25_13455]	Active usage + amount of usage (M3)	8864.21	Yes
ATC4	Beta Blocking Agents (C07AB)	Centered log-ratio	Ruminococcus sp. [ref_mOTU_v25_03651]	Active usage (M1)	12218.6
ATC4	Beta Blocking Agents (C07AB)	Centered log-ratio	Ruminococcus sp. [ref_mOTU_v25_03651]	Active + past usage (M2)	12216
ATC4	Beta Blocking Agents (C07AB)	Centered log-ratio	Ruminococcus sp. [ref_mOTU_v25_03651]	Active usage + amount of usage (M3)	12213.1	Yes
ATC4	Beta Blocking Agents (C07AB)	Centered log-ratio	Ruthenibacterium lactatiformans [ref_mOTU_v25_04716]	Active usage (M1)	9232.28	Yes
ATC4	Beta Blocking Agents (C07AB)	Centered log-ratio	Ruthenibacterium lactatiformans [ref_mOTU_v25_04716]	Active + past usage (M2)	9232.67
ATC4	Beta Blocking Agents (C07AB)	Centered log-ratio	Ruthenibacterium lactatiformans [ref_mOTU_v25_04716]	Active usage + amount of usage (M3)	9231.44
ATC4	Beta Blocking Agents (C07AB)	Centered log-ratio	uncultured Flavonifractor sp. [ref_mOTU_v25_07315]	Active usage (M1)	8448.75
ATC4	Beta Blocking Agents (C07AB)	Centered log-ratio	uncultured Flavonifractor sp. [ref_mOTU_v25_07315]	Active + past usage (M2)	8445.95	Yes
ATC4	Beta Blocking Agents (C07AB)	Centered log-ratio	uncultured Flavonifractor sp. [ref_mOTU_v25_07315]	Active usage + amount of usage (M3)	8449.44
ATC4	Beta Blocking Agents, Combinations (S01ED)	Centered log-ratio	Bacteroidales species incertae sedis [meta_mOTU_v25_12262]	Active usage (M1)	11151.5	Yes
ATC4	Beta Blocking Agents, Combinations (S01ED)	Centered log-ratio	Bacteroidales species incertae sedis [meta_mOTU_v25_12262]	Active + past usage (M2)	11153.5
ATC4	Beta Blocking Agents, Combinations (S01ED)	Centered log-ratio	Bacteroidales species incertae sedis [meta_mOTU_v25_12262]	Active usage + amount of usage (M3)	11153.5
ATC4	Biguanides (A10BA)	Centered log-ratio	[Eubacterium] eligens [ref_mOTU_v25_02376]	Active usage (M1)	10450.6	Yes
ATC4	Biguanides (A10BA)	Centered log-ratio	[Eubacterium] eligens [ref_mOTU_v25_02376]	Active + past usage (M2)	10452
ATC4	Biguanides (A10BA)	Centered log-ratio	[Eubacterium] eligens [ref_mOTU_v25_02376]	Active usage + amount of usage (M3)	10452.5
ATC4	Biguanides (A10BA)	Centered log-ratio	[Ruminococcus] torques [ref_mOTU_v25_03660]	Active usage (M1)	9481.54	Yes
ATC4	Biguanides (A10BA)	Centered log-ratio	[Ruminococcus] torques [ref_mOTU_v25_03660]	Active + past usage (M2)	9483.31
ATC4	Biguanides (A10BA)	Centered log-ratio	[Ruminococcus] torques [ref_mOTU_v25_03660]	Active usage + amount of usage (M3)	9483.54
ATC4	Biguanides (A10BA)	Centered log-ratio	Clostridiales species incertae sedis [meta_mOTU_v25_12252]	Active usage (M1)	10558.6	Yes
ATC4	Biguanides (A10BA)	Centered log-ratio	Clostridiales species incertae sedis [meta_mOTU_v25_12252]	Active + past usage (M2)	10560.6
ATC4	Biguanides (A10BA)	Centered log-ratio	Clostridiales species incertae sedis [meta_mOTU_v25_12252]	Active usage + amount of usage (M3)	10559
ATC4	Biguanides (A10BA)	Centered log-ratio	Clostridiales species incertae sedis [meta_mOTU_v25_12786]	Active usage (M1)	9564.34	Yes
ATC4	Biguanides (A10BA)	Centered log-ratio	Clostridiales species incertae sedis [meta_mOTU_v25_12786]	Active + past usage (M2)	9565.99
ATC4	Biguanides (A10BA)	Centered log-ratio	Clostridiales species incertae sedis [meta_mOTU_v25_12786]	Active usage + amount of usage (M3)	9565.95
ATC4	Biguanides (A10BA)	Centered log-ratio	Clostridium sp. CAG:273 [meta_mOTU_v25_12673]	Active usage (M1)	10319.2	Yes
ATC4	Biguanides (A10BA)	Centered log-ratio	Clostridium sp. CAG:273 [meta_mOTU_v25_12673]	Active + past usage (M2)	10321
ATC4	Biguanides (A10BA)	Centered log-ratio	Clostridium sp. CAG:273 [meta_mOTU_v25_12673]	Active usage + amount of usage (M3)	10319.7
ATC4	Biguanides (A10BA)	Centered log-ratio	Faecalibacterium species incertae sedis [meta_mOTU_v25_12331]	Active usage (M1)	11110
ATC4	Biguanides (A10BA)	Centered log-ratio	Faecalibacterium species incertae sedis [meta_mOTU_v25_12331]	Active + past usage (M2)	11105.1
ATC4	Biguanides (A10BA)	Centered log-ratio	Faecalibacterium species incertae sedis [meta_mOTU_v25_12331]	Active usage + amount of usage (M3)	11100.5	Yes
ATC4	Biguanides (A10BA)	Centered log-ratio	Oscillibacter sp. [ref_mOTU_v25_03341]	Active usage (M1)	9723.11
ATC4	Biguanides (A10BA)	Centered log-ratio	Oscillibacter sp. [ref_mOTU_v25_03341]	Active + past usage (M2)	9718.33
ATC4	Biguanides (A10BA)	Centered log-ratio	Oscillibacter sp. [ref_mOTU_v25_03341]	Active usage + amount of usage (M3)	9714.36	Yes
ATC4	Biguanides (A10BA)	Centered log-ratio	Oscillibacter sp. 57_20 [meta_mOTU_v25_12610]	Active usage (M1)	10254.1	Yes
ATC4	Biguanides (A10BA)	Centered log-ratio	Oscillibacter sp. 57_20 [meta_mOTU_v25_12610]	Active + past usage (M2)	10255.2
ATC4	Biguanides (A10BA)	Centered log-ratio	Oscillibacter sp. 57_20 [meta_mOTU_v25_12610]	Active usage + amount of usage (M3)	10253.9
ATC4	Biguanides (A10BA)	Centered log-ratio	Prevotella species incertae sedis [meta_mOTU_v25_12281]	Active usage (M1)	11667.3
ATC4	Biguanides (A10BA)	Centered log-ratio	Prevotella species incertae sedis [meta_mOTU_v25_12281]	Active + past usage (M2)	11659.8	Yes
ATC4	Biguanides (A10BA)	Centered log-ratio	Prevotella species incertae sedis [meta_mOTU_v25_12281]	Active usage + amount of usage (M3)	11669.2
ATC4	Biguanides (A10BA)	Centered log-ratio	Romboutsia timonensis [ref_mOTU_v25_09389]	Active usage (M1)	10067.1
ATC4	Biguanides (A10BA)	Centered log-ratio	Romboutsia timonensis [ref_mOTU_v25_09389]	Active + past usage (M2)	10065.6	Yes
ATC4	Biguanides (A10BA)	Centered log-ratio	Romboutsia timonensis [ref_mOTU_v25_09389]	Active usage + amount of usage (M3)	10064.8
ATC4	Biguanides (A10BA)	Centered log-ratio	Ruminococcus sp. CAG:177 [meta_mOTU_v25_12235]	Active usage (M1)	11129.5	Yes
ATC4	Biguanides (A10BA)	Centered log-ratio	Ruminococcus sp. CAG:177 [meta_mOTU_v25_12235]	Active + past usage (M2)	11128.6
ATC4	Biguanides (A10BA)	Centered log-ratio	Ruminococcus sp. CAG:177 [meta_mOTU_v25_12235]	Active usage + amount of usage (M3)	11130.3
ATC4	Biguanides (A10BA)	Centered log-ratio	Turicibacter sanguinis [ref_mOTU_v25_04703]	Active usage (M1)	8648.41
ATC4	Biguanides (A10BA)	Centered log-ratio	Turicibacter sanguinis [ref_mOTU_v25_04703]	Active + past usage (M2)	8640.22	Yes
ATC4	Biguanides (A10BA)	Centered log-ratio	Turicibacter sanguinis [ref_mOTU_v25_04703]	Active usage + amount of usage (M3)	8644.73
ATC4	Biguanides (A10BA)	Centered log-ratio	uncultured Clostridium sp. [ref_mOTU_v25_06391]	Active usage (M1)	9342.54	Yes
ATC4	Biguanides (A10BA)	Centered log-ratio	uncultured Clostridium sp. [ref_mOTU_v25_06391]	Active + past usage (M2)	9344.48
ATC4	Biguanides (A10BA)	Centered log-ratio	uncultured Clostridium sp. [ref_mOTU_v25_06391]	Active usage + amount of usage (M3)	9344.16
ATC4	Corticosteroids (C05AA)	Centered log-ratio	Faecalitalea cylindroides [ref_mOTU_v25_03678]	Active usage (M1)	7177.47	Yes
ATC4	Corticosteroids (C05AA)	Centered log-ratio	Faecalitalea cylindroides [ref_mOTU_v25_03678]	Active + past usage (M2)	7179.11
ATC4	Corticosteroids (C05AA)	Centered log-ratio	Faecalitalea cylindroides [ref_mOTU_v25_03678]	Active usage + amount of usage (M3)	7178.77
ATC4	Corticosteroids (C05AA)	Centered log-ratio	uncultured Blautia sp. [ref_mOTU_v25_11916]	Active usage (M1)	8657.02	Yes
ATC4	Corticosteroids (C05AA)	Centered log-ratio	uncultured Blautia sp. [ref_mOTU_v25_11916]	Active + past usage (M2)	8658.55
ATC4	Corticosteroids (C05AA)	Centered log-ratio	uncultured Blautia sp. [ref_mOTU_v25_11916]	Active usage + amount of usage (M3)	8656.17
ATC4	Corticosteroids (R01AD)	Centered log-ratio	Clostridium sp. CAG:253 [ref_mOTU_v25_03600]	Active usage (M1)	10417.9	Yes
ATC4	Corticosteroids (R01AD)	Centered log-ratio	Clostridium sp. CAG:253 [ref_mOTU_v25_03600]	Active + past usage (M2)	10419.8
ATC4	Corticosteroids (R01AD)	Centered log-ratio	Clostridium sp. CAG:253 [ref_mOTU_v25_03600]	Active usage + amount of usage (M3)	10419.9
ATC4	Corticosteroids (R01AD)	Centered log-ratio	Streptococcus thermophilus [ref_mOTU_v25_01348]	Active usage (M1)	9732.21
ATC4	Corticosteroids (R01AD)	Centered log-ratio	Streptococcus thermophilus [ref_mOTU_v25_01348]	Active + past usage (M2)	9729.86	Yes
ATC4	Corticosteroids (R01AD)	Centered log-ratio	Streptococcus thermophilus [ref_mOTU_v25_01348]	Active usage + amount of usage (M3)	9733.85
ATC4	Corticosteroids, Potent (Group Iii) (D07AC)	Centered log-ratio	Alistipes shahii [ref_mOTU_v25_01014]	Active usage (M1)	11667.7	Yes
ATC4	Corticosteroids, Potent (Group Iii) (D07AC)	Centered log-ratio	Alistipes shahii [ref_mOTU_v25_01014]	Active + past usage (M2)	11669.3
ATC4	Corticosteroids, Potent (Group Iii) (D07AC)	Centered log-ratio	Alistipes shahii [ref_mOTU_v25_01014]	Active usage + amount of usage (M3)	11669.7
ATC4	Coxibs (M01AH)	Centered log-ratio	Firmicutes species incertae sedis [meta_mOTU_v25_13737]	Active usage (M1)	9027.07	Yes
ATC4	Coxibs (M01AH)	Centered log-ratio	Firmicutes species incertae sedis [meta_mOTU_v25_13737]	Active + past usage (M2)	9027.3
ATC4	Coxibs (M01AH)	Centered log-ratio	Firmicutes species incertae sedis [meta_mOTU_v25_13737]	Active usage + amount of usage (M3)	9027.51
ATC4	Diazepines, Oxazepines And Thiazepines (N05AH)	Centered log-ratio	Eisenbergiella tayi [ref_mOTU_v25_03446]	Active usage (M1)	7979.07
ATC4	Diazepines, Oxazepines And Thiazepines (N05AH)	Centered log-ratio	Eisenbergiella tayi [ref_mOTU_v25_03446]	Active + past usage (M2)	7971.05	Yes
ATC4	Diazepines, Oxazepines And Thiazepines (N05AH)	Centered log-ratio	Eisenbergiella tayi [ref_mOTU_v25_03446]	Active usage + amount of usage (M3)	7976.08
ATC4	Diazepines, Oxazepines And Thiazepines (N05AH)	Centered log-ratio	Veillonella parvula [ref_mOTU_v25_01938]	Active usage (M1)	10209.2	Yes
ATC4	Diazepines, Oxazepines And Thiazepines (N05AH)	Centered log-ratio	Veillonella parvula [ref_mOTU_v25_01938]	Active + past usage (M2)	10210.5
ATC4	Diazepines, Oxazepines And Thiazepines (N05AH)	Centered log-ratio	Veillonella parvula [ref_mOTU_v25_01938]	Active usage + amount of usage (M3)	10211.2
ATC4	Diazepines, Oxazepines And Thiazepines (N05AH)	Centered log-ratio	Veillonella species incertae sedis [meta_mOTU_v25_13135]	Active usage (M1)	9971.18	Yes
ATC4	Diazepines, Oxazepines And Thiazepines (N05AH)	Centered log-ratio	Veillonella species incertae sedis [meta_mOTU_v25_13135]	Active + past usage (M2)	9969.34
ATC4	Diazepines, Oxazepines And Thiazepines (N05AH)	Centered log-ratio	Veillonella species incertae sedis [meta_mOTU_v25_13135]	Active usage + amount of usage (M3)	9972.43
ATC4	Dihydropyridine Derivatives (C08CA)	Centered log-ratio	[Ruminococcus] torques [ref_mOTU_v25_03703]	Active usage (M1)	10712.4	Yes
ATC4	Dihydropyridine Derivatives (C08CA)	Centered log-ratio	[Ruminococcus] torques [ref_mOTU_v25_03703]	Active + past usage (M2)	10714.2
ATC4	Dihydropyridine Derivatives (C08CA)	Centered log-ratio	[Ruminococcus] torques [ref_mOTU_v25_03703]	Active usage + amount of usage (M3)	10714.2
ATC4	Dihydropyridine Derivatives (C08CA)	Centered log-ratio	Anaerotruncus colihominis [ref_mOTU_v25_03438]	Active usage (M1)	8515.99	Yes
ATC4	Dihydropyridine Derivatives (C08CA)	Centered log-ratio	Anaerotruncus colihominis [ref_mOTU_v25_03438]	Active + past usage (M2)	8517.59
ATC4	Dihydropyridine Derivatives (C08CA)	Centered log-ratio	Anaerotruncus colihominis [ref_mOTU_v25_03438]	Active usage + amount of usage (M3)	8517.8
ATC4	Dihydropyridine Derivatives (C08CA)	Centered log-ratio	Faecalibacterium prausnitzii [ref_mOTU_v25_06109]	Active usage (M1)	10119.9	Yes
ATC4	Dihydropyridine Derivatives (C08CA)	Centered log-ratio	Faecalibacterium prausnitzii [ref_mOTU_v25_06109]	Active + past usage (M2)	10121.5
ATC4	Dihydropyridine Derivatives (C08CA)	Centered log-ratio	Faecalibacterium prausnitzii [ref_mOTU_v25_06109]	Active usage + amount of usage (M3)	10121.8
ATC4	Dihydropyridine Derivatives (C08CA)	Centered log-ratio	Pseudoflavonifractor species incertae sedis [meta_mOTU_v25_14283]	Active usage (M1)	10000.6
ATC4	Dihydropyridine Derivatives (C08CA)	Centered log-ratio	Pseudoflavonifractor species incertae sedis [meta_mOTU_v25_14283]	Active + past usage (M2)	10002.4
ATC4	Dihydropyridine Derivatives (C08CA)	Centered log-ratio	Pseudoflavonifractor species incertae sedis [meta_mOTU_v25_14283]	Active usage + amount of usage (M3)	9997.18	Yes
ATC4	Dihydropyridine Derivatives (C08CA)	Centered log-ratio	Ruthenibacterium lactatiformans [ref_mOTU_v25_04716]	Active usage (M1)	9230.37	Yes
ATC4	Dihydropyridine Derivatives (C08CA)	Centered log-ratio	Ruthenibacterium lactatiformans [ref_mOTU_v25_04716]	Active + past usage (M2)	9230.07
ATC4	Dihydropyridine Derivatives (C08CA)	Centered log-ratio	Ruthenibacterium lactatiformans [ref_mOTU_v25_04716]	Active usage + amount of usage (M3)	9232.35
ATC4	Direct Factor Xa Inhibitors (B01AF)	Centered log-ratio	Blautia sp. [ref_mOTU_v25_03597]	Active usage (M1)	8976.42	Yes
ATC4	Direct Factor Xa Inhibitors (B01AF)	Centered log-ratio	Blautia sp. [ref_mOTU_v25_03597]	Active + past usage (M2)	8975.5
ATC4	Direct Factor Xa Inhibitors (B01AF)	Centered log-ratio	Blautia sp. [ref_mOTU_v25_03597]	Active usage + amount of usage (M3)	8975.71
ATC4	Direct Factor Xa Inhibitors (B01AF)	Centered log-ratio	Clostridiales sp. [ref_mOTU_v25_02968]	Active usage (M1)	10477.7	Yes
ATC4	Direct Factor Xa Inhibitors (B01AF)	Centered log-ratio	Clostridiales sp. [ref_mOTU_v25_02968]	Active + past usage (M2)	10479.1
ATC4	Direct Factor Xa Inhibitors (B01AF)	Centered log-ratio	Clostridiales sp. [ref_mOTU_v25_02968]	Active usage + amount of usage (M3)	10479.6
ATC4	Direct Factor Xa Inhibitors (B01AF)	Centered log-ratio	Clostridiales species incertae sedis [meta_mOTU_v25_12473]	Active usage (M1)	9947.36	Yes
ATC4	Direct Factor Xa Inhibitors (B01AF)	Centered log-ratio	Clostridiales species incertae sedis [meta_mOTU_v25_12473]	Active + past usage (M2)	9947.28
ATC4	Direct Factor Xa Inhibitors (B01AF)	Centered log-ratio	Clostridiales species incertae sedis [meta_mOTU_v25_12473]	Active usage + amount of usage (M3)	9949.35
ATC4	Direct Factor Xa Inhibitors (B01AF)	Centered log-ratio	Clostridiales species incertae sedis [meta_mOTU_v25_13572]	Active usage (M1)	7942.04	Yes
ATC4	Direct Factor Xa Inhibitors (B01AF)	Centered log-ratio	Clostridiales species incertae sedis [meta_mOTU_v25_13572]	Active + past usage (M2)	7943.96
ATC4	Direct Factor Xa Inhibitors (B01AF)	Centered log-ratio	Clostridiales species incertae sedis [meta_mOTU_v25_13572]	Active usage + amount of usage (M3)	7942.62
ATC4	Direct Factor Xa Inhibitors (B01AF)	Centered log-ratio	Fusicatenibacter saccharivorans [ref_mOTU_v25_02680]	Active usage (M1)	10453.4	Yes
ATC4	Direct Factor Xa Inhibitors (B01AF)	Centered log-ratio	Fusicatenibacter saccharivorans [ref_mOTU_v25_02680]	Active + past usage (M2)	10454.4
ATC4	Direct Factor Xa Inhibitors (B01AF)	Centered log-ratio	Fusicatenibacter saccharivorans [ref_mOTU_v25_02680]	Active usage + amount of usage (M3)	10455.3
ATC4	Direct Factor Xa Inhibitors (B01AF)	Centered log-ratio	Parabacteroides merdae [ref_mOTU_v25_05401]	Active usage (M1)	12160.7	Yes
ATC4	Direct Factor Xa Inhibitors (B01AF)	Centered log-ratio	Parabacteroides merdae [ref_mOTU_v25_05401]	Active + past usage (M2)	12162.7
ATC4	Direct Factor Xa Inhibitors (B01AF)	Centered log-ratio	Parabacteroides merdae [ref_mOTU_v25_05401]	Active usage + amount of usage (M3)	12162.7
ATC4	Direct Factor Xa Inhibitors (B01AF)	Centered log-ratio	uncultured Flavonifractor sp. [ref_mOTU_v25_07315]	Active usage (M1)	8455.36
ATC4	Direct Factor Xa Inhibitors (B01AF)	Centered log-ratio	uncultured Flavonifractor sp. [ref_mOTU_v25_07315]	Active + past usage (M2)	8451.22	Yes
ATC4	Direct Factor Xa Inhibitors (B01AF)	Centered log-ratio	uncultured Flavonifractor sp. [ref_mOTU_v25_07315]	Active usage + amount of usage (M3)	8457.22
ATC4	Fluoroquinolones (J01MA)	Centered log-ratio	[Clostridium] asparagiforme/lavalense [ref_mOTU_v25_06317]	Active usage (M1)	8876.62
ATC4	Fluoroquinolones (J01MA)	Centered log-ratio	[Clostridium] asparagiforme/lavalense [ref_mOTU_v25_06317]	Active + past usage (M2)	8831.16
ATC4	Fluoroquinolones (J01MA)	Centered log-ratio	[Clostridium] asparagiforme/lavalense [ref_mOTU_v25_06317]	Active usage + amount of usage (M3)	8828.37	Yes
ATC4	Fluoroquinolones (J01MA)	Centered log-ratio	[Clostridium] citroniae [ref_mOTU_v25_04828]	Active usage (M1)	8287.21
ATC4	Fluoroquinolones (J01MA)	Centered log-ratio	[Clostridium] citroniae [ref_mOTU_v25_04828]	Active + past usage (M2)	8255.9	Yes
ATC4	Fluoroquinolones (J01MA)	Centered log-ratio	[Clostridium] citroniae [ref_mOTU_v25_04828]	Active usage + amount of usage (M3)	8262.86
ATC4	Fluoroquinolones (J01MA)	Centered log-ratio	[Clostridium] clostridioforme/bolteae [ref_mOTU_v25_03442]	Active usage (M1)	9406
ATC4	Fluoroquinolones (J01MA)	Centered log-ratio	[Clostridium] clostridioforme/bolteae [ref_mOTU_v25_03442]	Active + past usage (M2)	9370.75	Yes
ATC4	Fluoroquinolones (J01MA)	Centered log-ratio	[Clostridium] clostridioforme/bolteae [ref_mOTU_v25_03442]	Active usage + amount of usage (M3)	9374.11
ATC4	Fluoroquinolones (J01MA)	Centered log-ratio	Adlercreutzia equolifaciens [ref_mOTU_v25_08094]	Active usage (M1)	9651.83
ATC4	Fluoroquinolones (J01MA)	Centered log-ratio	Adlercreutzia equolifaciens [ref_mOTU_v25_08094]	Active + past usage (M2)	9630.91	Yes
ATC4	Fluoroquinolones (J01MA)	Centered log-ratio	Adlercreutzia equolifaciens [ref_mOTU_v25_08094]	Active usage + amount of usage (M3)	9639.26
ATC4	Fluoroquinolones (J01MA)	Centered log-ratio	Alistipes putredinis [ref_mOTU_v25_03683]	Active usage (M1)	12149.8
ATC4	Fluoroquinolones (J01MA)	Centered log-ratio	Alistipes putredinis [ref_mOTU_v25_03683]	Active + past usage (M2)	12138.5	Yes
ATC4	Fluoroquinolones (J01MA)	Centered log-ratio	Alistipes putredinis [ref_mOTU_v25_03683]	Active usage + amount of usage (M3)	12143
ATC4	Fluoroquinolones (J01MA)	Centered log-ratio	Alistipes senegalensis [ref_mOTU_v25_01017]	Active usage (M1)	11380.5
ATC4	Fluoroquinolones (J01MA)	Centered log-ratio	Alistipes senegalensis [ref_mOTU_v25_01017]	Active + past usage (M2)	11370.5	Yes
ATC4	Fluoroquinolones (J01MA)	Centered log-ratio	Alistipes senegalensis [ref_mOTU_v25_01017]	Active usage + amount of usage (M3)	11373.2
ATC4	Fluoroquinolones (J01MA)	Centered log-ratio	Alistipes shahii [ref_mOTU_v25_01014]	Active usage (M1)	11668.6
ATC4	Fluoroquinolones (J01MA)	Centered log-ratio	Alistipes shahii [ref_mOTU_v25_01014]	Active + past usage (M2)	11635.3	Yes
ATC4	Fluoroquinolones (J01MA)	Centered log-ratio	Alistipes shahii [ref_mOTU_v25_01014]	Active usage + amount of usage (M3)	11652.7
ATC4	Fluoroquinolones (J01MA)	Centered log-ratio	Anaerostipes hadrus [ref_mOTU_v25_00856]	Active usage (M1)	10832.7
ATC4	Fluoroquinolones (J01MA)	Centered log-ratio	Anaerostipes hadrus [ref_mOTU_v25_00856]	Active + past usage (M2)	10821.6	Yes
ATC4	Fluoroquinolones (J01MA)	Centered log-ratio	Anaerostipes hadrus [ref_mOTU_v25_00856]	Active usage + amount of usage (M3)	10822
ATC4	Fluoroquinolones (J01MA)	Centered log-ratio	Anaerotruncus colihominis [ref_mOTU_v25_03438]	Active usage (M1)	8504.3
ATC4	Fluoroquinolones (J01MA)	Centered log-ratio	Anaerotruncus colihominis [ref_mOTU_v25_03438]	Active + past usage (M2)	8482.82
ATC4	Fluoroquinolones (J01MA)	Centered log-ratio	Anaerotruncus colihominis [ref_mOTU_v25_03438]	Active usage + amount of usage (M3)	8479.44	Yes
ATC4	Fluoroquinolones (J01MA)	Centered log-ratio	Anaerotruncus rubiinfantis [ref_mOTU_v25_09169]	Active usage (M1)	8935.78
ATC4	Fluoroquinolones (J01MA)	Centered log-ratio	Anaerotruncus rubiinfantis [ref_mOTU_v25_09169]	Active + past usage (M2)	8933.21
ATC4	Fluoroquinolones (J01MA)	Centered log-ratio	Anaerotruncus rubiinfantis [ref_mOTU_v25_09169]	Active usage + amount of usage (M3)	8930.46	Yes
ATC4	Fluoroquinolones (J01MA)	Centered log-ratio	Bacteria sp. [ref_mOTU_v25_00077]	Active usage (M1)	8618.54
ATC4	Fluoroquinolones (J01MA)	Centered log-ratio	Bacteria sp. [ref_mOTU_v25_00077]	Active + past usage (M2)	8616.07
ATC4	Fluoroquinolones (J01MA)	Centered log-ratio	Bacteria sp. [ref_mOTU_v25_00077]	Active usage + amount of usage (M3)	8612.27	Yes
ATC4	Fluoroquinolones (J01MA)	Centered log-ratio	Bacteroides caccae [ref_mOTU_v25_03473]	Active usage (M1)	12561.5	Yes
ATC4	Fluoroquinolones (J01MA)	Centered log-ratio	Bacteroides caccae [ref_mOTU_v25_03473]	Active + past usage (M2)	12562.2
ATC4	Fluoroquinolones (J01MA)	Centered log-ratio	Bacteroides caccae [ref_mOTU_v25_03473]	Active usage + amount of usage (M3)	12563.5
ATC4	Fluoroquinolones (J01MA)	Centered log-ratio	Bacteroides rodentium/uniformis [ref_mOTU_v25_00855]	Active usage (M1)	10843.5
ATC4	Fluoroquinolones (J01MA)	Centered log-ratio	Bacteroides rodentium/uniformis [ref_mOTU_v25_00855]	Active + past usage (M2)	10811.3	Yes
ATC4	Fluoroquinolones (J01MA)	Centered log-ratio	Bacteroides rodentium/uniformis [ref_mOTU_v25_00855]	Active usage + amount of usage (M3)	10815.5
ATC4	Fluoroquinolones (J01MA)	Centered log-ratio	Bifidobacterium bifidum [ref_mOTU_v25_03116]	Active usage (M1)	8752.84
ATC4	Fluoroquinolones (J01MA)	Centered log-ratio	Bifidobacterium bifidum [ref_mOTU_v25_03116]	Active + past usage (M2)	8745.02	Yes
ATC4	Fluoroquinolones (J01MA)	Centered log-ratio	Bifidobacterium bifidum [ref_mOTU_v25_03116]	Active usage + amount of usage (M3)	8745.5
ATC4	Fluoroquinolones (J01MA)	Centered log-ratio	Clostridiales species incertae sedis [meta_mOTU_v25_12351]	Active usage (M1)	8564.79
ATC4	Fluoroquinolones (J01MA)	Centered log-ratio	Clostridiales species incertae sedis [meta_mOTU_v25_12351]	Active + past usage (M2)	8537.63	Yes
ATC4	Fluoroquinolones (J01MA)	Centered log-ratio	Clostridiales species incertae sedis [meta_mOTU_v25_12351]	Active usage + amount of usage (M3)	8538.74
ATC4	Fluoroquinolones (J01MA)	Centered log-ratio	Clostridiales species incertae sedis [meta_mOTU_v25_12755]	Active usage (M1)	9559.38
ATC4	Fluoroquinolones (J01MA)	Centered log-ratio	Clostridiales species incertae sedis [meta_mOTU_v25_12755]	Active + past usage (M2)	9553.78	Yes
ATC4	Fluoroquinolones (J01MA)	Centered log-ratio	Clostridiales species incertae sedis [meta_mOTU_v25_12755]	Active usage + amount of usage (M3)	9557.35
ATC4	Fluoroquinolones (J01MA)	Centered log-ratio	Clostridiales species incertae sedis [meta_mOTU_v25_13006]	Active usage (M1)	10203
ATC4	Fluoroquinolones (J01MA)	Centered log-ratio	Clostridiales species incertae sedis [meta_mOTU_v25_13006]	Active + past usage (M2)	10200.6
ATC4	Fluoroquinolones (J01MA)	Centered log-ratio	Clostridiales species incertae sedis [meta_mOTU_v25_13006]	Active usage + amount of usage (M3)	10196.7	Yes
ATC4	Fluoroquinolones (J01MA)	Centered log-ratio	Clostridiales species incertae sedis [meta_mOTU_v25_13168]	Active usage (M1)	9751.39
ATC4	Fluoroquinolones (J01MA)	Centered log-ratio	Clostridiales species incertae sedis [meta_mOTU_v25_13168]	Active + past usage (M2)	9736.96	Yes
ATC4	Fluoroquinolones (J01MA)	Centered log-ratio	Clostridiales species incertae sedis [meta_mOTU_v25_13168]	Active usage + amount of usage (M3)	9751.05
ATC4	Fluoroquinolones (J01MA)	Centered log-ratio	Clostridiales species incertae sedis [meta_mOTU_v25_13280]	Active usage (M1)	10704.7
ATC4	Fluoroquinolones (J01MA)	Centered log-ratio	Clostridiales species incertae sedis [meta_mOTU_v25_13280]	Active + past usage (M2)	10692	Yes
ATC4	Fluoroquinolones (J01MA)	Centered log-ratio	Clostridiales species incertae sedis [meta_mOTU_v25_13280]	Active usage + amount of usage (M3)	10690.5
ATC4	Fluoroquinolones (J01MA)	Centered log-ratio	Clostridiales species incertae sedis [meta_mOTU_v25_13332]	Active usage (M1)	10068
ATC4	Fluoroquinolones (J01MA)	Centered log-ratio	Clostridiales species incertae sedis [meta_mOTU_v25_13332]	Active + past usage (M2)	10051.7	Yes
ATC4	Fluoroquinolones (J01MA)	Centered log-ratio	Clostridiales species incertae sedis [meta_mOTU_v25_13332]	Active usage + amount of usage (M3)	10056.2
ATC4	Fluoroquinolones (J01MA)	Centered log-ratio	Clostridiales species incertae sedis [meta_mOTU_v25_13792]	Active usage (M1)	9935
ATC4	Fluoroquinolones (J01MA)	Centered log-ratio	Clostridiales species incertae sedis [meta_mOTU_v25_13792]	Active + past usage (M2)	9870.25	Yes
ATC4	Fluoroquinolones (J01MA)	Centered log-ratio	Clostridiales species incertae sedis [meta_mOTU_v25_13792]	Active usage + amount of usage (M3)	9907.63
ATC4	Fluoroquinolones (J01MA)	Centered log-ratio	Clostridium species incertae sedis [meta_mOTU_v25_12399]	Active usage (M1)	11982.4
ATC4	Fluoroquinolones (J01MA)	Centered log-ratio	Clostridium species incertae sedis [meta_mOTU_v25_12399]	Active + past usage (M2)	11971.3	Yes
ATC4	Fluoroquinolones (J01MA)	Centered log-ratio	Clostridium species incertae sedis [meta_mOTU_v25_12399]	Active usage + amount of usage (M3)	11975.2
ATC4	Fluoroquinolones (J01MA)	Centered log-ratio	Eggerthella lenta [ref_mOTU_v25_00719]	Active usage (M1)	8665.94
ATC4	Fluoroquinolones (J01MA)	Centered log-ratio	Eggerthella lenta [ref_mOTU_v25_00719]	Active + past usage (M2)	8619.84	Yes
ATC4	Fluoroquinolones (J01MA)	Centered log-ratio	Eggerthella lenta [ref_mOTU_v25_00719]	Active usage + amount of usage (M3)	8636.89
ATC4	Fluoroquinolones (J01MA)	Centered log-ratio	Eisenbergiella tayi [ref_mOTU_v25_03446]	Active usage (M1)	7982.01
ATC4	Fluoroquinolones (J01MA)	Centered log-ratio	Eisenbergiella tayi [ref_mOTU_v25_03446]	Active + past usage (M2)	7950.03	Yes
ATC4	Fluoroquinolones (J01MA)	Centered log-ratio	Eisenbergiella tayi [ref_mOTU_v25_03446]	Active usage + amount of usage (M3)	7956.6
ATC4	Fluoroquinolones (J01MA)	Centered log-ratio	Faecalibacterium prausnitzii [ref_mOTU_v25_06109]	Active usage (M1)	10128.7	Yes
ATC4	Fluoroquinolones (J01MA)	Centered log-ratio	Faecalibacterium prausnitzii [ref_mOTU_v25_06109]	Active + past usage (M2)	10129.5
ATC4	Fluoroquinolones (J01MA)	Centered log-ratio	Faecalibacterium prausnitzii [ref_mOTU_v25_06109]	Active usage + amount of usage (M3)	10127.8
ATC4	Fluoroquinolones (J01MA)	Centered log-ratio	Faecalibacterium prausnitzii [ref_mOTU_v25_06112]	Active usage (M1)	9487.99	Yes
ATC4	Fluoroquinolones (J01MA)	Centered log-ratio	Faecalibacterium prausnitzii [ref_mOTU_v25_06112]	Active + past usage (M2)	9488.25
ATC4	Fluoroquinolones (J01MA)	Centered log-ratio	Faecalibacterium prausnitzii [ref_mOTU_v25_06112]	Active usage + amount of usage (M3)	9488.53
ATC4	Fluoroquinolones (J01MA)	Centered log-ratio	Faecalibacterium sp. [ref_mOTU_v25_03636]	Active usage (M1)	12174.2
ATC4	Fluoroquinolones (J01MA)	Centered log-ratio	Faecalibacterium sp. [ref_mOTU_v25_03636]	Active + past usage (M2)	12142.3	Yes
ATC4	Fluoroquinolones (J01MA)	Centered log-ratio	Faecalibacterium sp. [ref_mOTU_v25_03636]	Active usage + amount of usage (M3)	12147.6
ATC4	Fluoroquinolones (J01MA)	Centered log-ratio	Faecalibacterium species incertae sedis [meta_mOTU_v25_12331]	Active usage (M1)	11110.9	Yes
ATC4	Fluoroquinolones (J01MA)	Centered log-ratio	Faecalibacterium species incertae sedis [meta_mOTU_v25_12331]	Active + past usage (M2)	11112.8
ATC4	Fluoroquinolones (J01MA)	Centered log-ratio	Faecalibacterium species incertae sedis [meta_mOTU_v25_12331]	Active usage + amount of usage (M3)	11112.6
ATC4	Fluoroquinolones (J01MA)	Centered log-ratio	Faecalibacterium species incertae sedis [meta_mOTU_v25_12403]	Active usage (M1)	10466.6
ATC4	Fluoroquinolones (J01MA)	Centered log-ratio	Faecalibacterium species incertae sedis [meta_mOTU_v25_12403]	Active + past usage (M2)	10435.2	Yes
ATC4	Fluoroquinolones (J01MA)	Centered log-ratio	Faecalibacterium species incertae sedis [meta_mOTU_v25_12403]	Active usage + amount of usage (M3)	10435.4
ATC4	Fluoroquinolones (J01MA)	Centered log-ratio	Firmicutes sp. [ref_mOTU_v25_02743]	Active usage (M1)	7471.61
ATC4	Fluoroquinolones (J01MA)	Centered log-ratio	Firmicutes sp. [ref_mOTU_v25_02743]	Active + past usage (M2)	7446.25	Yes
ATC4	Fluoroquinolones (J01MA)	Centered log-ratio	Firmicutes sp. [ref_mOTU_v25_02743]	Active usage + amount of usage (M3)	7449.42
ATC4	Fluoroquinolones (J01MA)	Centered log-ratio	Flavonifractor plautii [ref_mOTU_v25_02971]	Active usage (M1)	10611.9
ATC4	Fluoroquinolones (J01MA)	Centered log-ratio	Flavonifractor plautii [ref_mOTU_v25_02971]	Active + past usage (M2)	10585	Yes
ATC4	Fluoroquinolones (J01MA)	Centered log-ratio	Flavonifractor plautii [ref_mOTU_v25_02971]	Active usage + amount of usage (M3)	10583.5
ATC4	Fluoroquinolones (J01MA)	Centered log-ratio	Flavonifractor plautii [ref_mOTU_v25_05238]	Active usage (M1)	9905.6
ATC4	Fluoroquinolones (J01MA)	Centered log-ratio	Flavonifractor plautii [ref_mOTU_v25_05238]	Active + past usage (M2)	9870.21	Yes
ATC4	Fluoroquinolones (J01MA)	Centered log-ratio	Flavonifractor plautii [ref_mOTU_v25_05238]	Active usage + amount of usage (M3)	9874.61
ATC4	Fluoroquinolones (J01MA)	Centered log-ratio	Intestinimonas butyriciproducens [ref_mOTU_v25_03928]	Active usage (M1)	9850.67
ATC4	Fluoroquinolones (J01MA)	Centered log-ratio	Intestinimonas butyriciproducens [ref_mOTU_v25_03928]	Active + past usage (M2)	9826.77	Yes
ATC4	Fluoroquinolones (J01MA)	Centered log-ratio	Intestinimonas butyriciproducens [ref_mOTU_v25_03928]	Active usage + amount of usage (M3)	9835.19
ATC4	Fluoroquinolones (J01MA)	Centered log-ratio	Merdibacter massiliensis [meta_mOTU_v25_12627]	Active usage (M1)	8529.86
ATC4	Fluoroquinolones (J01MA)	Centered log-ratio	Merdibacter massiliensis [meta_mOTU_v25_12627]	Active + past usage (M2)	8519.53
ATC4	Fluoroquinolones (J01MA)	Centered log-ratio	Merdibacter massiliensis [meta_mOTU_v25_12627]	Active usage + amount of usage (M3)	8506.18	Yes
ATC4	Fluoroquinolones (J01MA)	Centered log-ratio	Odoribacter splanchnicus [ref_mOTU_v25_03697]	Active usage (M1)	9319.06	Yes
ATC4	Fluoroquinolones (J01MA)	Centered log-ratio	Odoribacter splanchnicus [ref_mOTU_v25_03697]	Active + past usage (M2)	9321.03
ATC4	Fluoroquinolones (J01MA)	Centered log-ratio	Odoribacter splanchnicus [ref_mOTU_v25_03697]	Active usage + amount of usage (M3)	9319.44
ATC4	Fluoroquinolones (J01MA)	Centered log-ratio	Parasutterella excrementihominis [ref_mOTU_v25_03674]	Active usage (M1)	11004.4
ATC4	Fluoroquinolones (J01MA)	Centered log-ratio	Parasutterella excrementihominis [ref_mOTU_v25_03674]	Active + past usage (M2)	11001	Yes
ATC4	Fluoroquinolones (J01MA)	Centered log-ratio	Parasutterella excrementihominis [ref_mOTU_v25_03674]	Active usage + amount of usage (M3)	11005.9
ATC4	Fluoroquinolones (J01MA)	Centered log-ratio	Ruminococcaceae bacterium D16 [ref_mOTU_v25_11463]	Active usage (M1)	8039.39
ATC4	Fluoroquinolones (J01MA)	Centered log-ratio	Ruminococcaceae bacterium D16 [ref_mOTU_v25_11463]	Active + past usage (M2)	8031.87	Yes
ATC4	Fluoroquinolones (J01MA)	Centered log-ratio	Ruminococcaceae bacterium D16 [ref_mOTU_v25_11463]	Active usage + amount of usage (M3)	8031.22
ATC4	Fluoroquinolones (J01MA)	Centered log-ratio	Ruthenibacterium lactatiformans [ref_mOTU_v25_04716]	Active usage (M1)	9229.73
ATC4	Fluoroquinolones (J01MA)	Centered log-ratio	Ruthenibacterium lactatiformans [ref_mOTU_v25_04716]	Active + past usage (M2)	9189.67	Yes
ATC4	Fluoroquinolones (J01MA)	Centered log-ratio	Ruthenibacterium lactatiformans [ref_mOTU_v25_04716]	Active usage + amount of usage (M3)	9193.93
ATC4	Fluoroquinolones (J01MA)	Centered log-ratio	Sutterellaceae species incertae sedis [meta_mOTU_v25_12389]	Active usage (M1)	10124.1
ATC4	Fluoroquinolones (J01MA)	Centered log-ratio	Sutterellaceae species incertae sedis [meta_mOTU_v25_12389]	Active + past usage (M2)	10112.3	Yes
ATC4	Fluoroquinolones (J01MA)	Centered log-ratio	Sutterellaceae species incertae sedis [meta_mOTU_v25_12389]	Active usage + amount of usage (M3)	10115.1
ATC4	Glucocorticoids (H02AB)	Centered log-ratio	[Clostridium] citroniae [ref_mOTU_v25_04828]	Active usage (M1)	8286.97
ATC4	Glucocorticoids (H02AB)	Centered log-ratio	[Clostridium] citroniae [ref_mOTU_v25_04828]	Active + past usage (M2)	8284.46	Yes
ATC4	Glucocorticoids (H02AB)	Centered log-ratio	[Clostridium] citroniae [ref_mOTU_v25_04828]	Active usage + amount of usage (M3)	8288.23
ATC4	Glucocorticoids (H02AB)	Centered log-ratio	[Clostridium] clostridioforme/bolteae [ref_mOTU_v25_03442]	Active usage (M1)	9379.75
ATC4	Glucocorticoids (H02AB)	Centered log-ratio	[Clostridium] clostridioforme/bolteae [ref_mOTU_v25_03442]	Active + past usage (M2)	9371.16	Yes
ATC4	Glucocorticoids (H02AB)	Centered log-ratio	[Clostridium] clostridioforme/bolteae [ref_mOTU_v25_03442]	Active usage + amount of usage (M3)	9374.59
ATC4	Glucocorticoids (H02AB)	Centered log-ratio	[Ruminococcus] torques [ref_mOTU_v25_03660]	Active usage (M1)	9474.73	Yes
ATC4	Glucocorticoids (H02AB)	Centered log-ratio	[Ruminococcus] torques [ref_mOTU_v25_03660]	Active + past usage (M2)	9476.44
ATC4	Glucocorticoids (H02AB)	Centered log-ratio	[Ruminococcus] torques [ref_mOTU_v25_03660]	Active usage + amount of usage (M3)	9476.71
ATC4	Glucocorticoids (H02AB)	Centered log-ratio	[Ruminococcus] torques [ref_mOTU_v25_03703]	Active usage (M1)	10706.4
ATC4	Glucocorticoids (H02AB)	Centered log-ratio	[Ruminococcus] torques [ref_mOTU_v25_03703]	Active + past usage (M2)	10702.5	Yes
ATC4	Glucocorticoids (H02AB)	Centered log-ratio	[Ruminococcus] torques [ref_mOTU_v25_03703]	Active usage + amount of usage (M3)	10704.7
ATC4	Glucocorticoids (H02AB)	Centered log-ratio	Anaerostipes hadrus [ref_mOTU_v25_00857]	Active usage (M1)	9379.17
ATC4	Glucocorticoids (H02AB)	Centered log-ratio	Anaerostipes hadrus [ref_mOTU_v25_00857]	Active + past usage (M2)	9376.39	Yes
ATC4	Glucocorticoids (H02AB)	Centered log-ratio	Anaerostipes hadrus [ref_mOTU_v25_00857]	Active usage + amount of usage (M3)	9378.13
ATC4	Glucocorticoids (H02AB)	Centered log-ratio	Anaerotruncus colihominis [ref_mOTU_v25_03438]	Active usage (M1)	8505.36
ATC4	Glucocorticoids (H02AB)	Centered log-ratio	Anaerotruncus colihominis [ref_mOTU_v25_03438]	Active + past usage (M2)	8499.76
ATC4	Glucocorticoids (H02AB)	Centered log-ratio	Anaerotruncus colihominis [ref_mOTU_v25_03438]	Active usage + amount of usage (M3)	8482.43	Yes
ATC4	Glucocorticoids (H02AB)	Centered log-ratio	Bacteroides dorei/vulgatus [ref_mOTU_v25_02367]	Active usage (M1)	9944.67
ATC4	Glucocorticoids (H02AB)	Centered log-ratio	Bacteroides dorei/vulgatus [ref_mOTU_v25_02367]	Active + past usage (M2)	9938.08	Yes
ATC4	Glucocorticoids (H02AB)	Centered log-ratio	Bacteroides dorei/vulgatus [ref_mOTU_v25_02367]	Active usage + amount of usage (M3)	9941.57
ATC4	Glucocorticoids (H02AB)	Centered log-ratio	Bacteroides rodentium/uniformis [ref_mOTU_v25_00855]	Active usage (M1)	10835
ATC4	Glucocorticoids (H02AB)	Centered log-ratio	Bacteroides rodentium/uniformis [ref_mOTU_v25_00855]	Active + past usage (M2)	10831.1	Yes
ATC4	Glucocorticoids (H02AB)	Centered log-ratio	Bacteroides rodentium/uniformis [ref_mOTU_v25_00855]	Active usage + amount of usage (M3)	10831.3
ATC4	Glucocorticoids (H02AB)	Centered log-ratio	Bacteroides sp. [ref_mOTU_v25_03475]	Active usage (M1)	10131.1
ATC4	Glucocorticoids (H02AB)	Centered log-ratio	Bacteroides sp. [ref_mOTU_v25_03475]	Active + past usage (M2)	10127.4	Yes
ATC4	Glucocorticoids (H02AB)	Centered log-ratio	Bacteroides sp. [ref_mOTU_v25_03475]	Active usage + amount of usage (M3)	10127.9
ATC4	Glucocorticoids (H02AB)	Centered log-ratio	Blautia obeum/wexlerae [ref_mOTU_v25_02154]	Active usage (M1)	8284.57	Yes
ATC4	Glucocorticoids (H02AB)	Centered log-ratio	Blautia obeum/wexlerae [ref_mOTU_v25_02154]	Active + past usage (M2)	8284.14
ATC4	Glucocorticoids (H02AB)	Centered log-ratio	Blautia obeum/wexlerae [ref_mOTU_v25_02154]	Active usage + amount of usage (M3)	8286.43
ATC4	Glucocorticoids (H02AB)	Centered log-ratio	Clostridiales species incertae sedis [meta_mOTU_v25_12774]	Active usage (M1)	11189.9	Yes
ATC4	Glucocorticoids (H02AB)	Centered log-ratio	Clostridiales species incertae sedis [meta_mOTU_v25_12774]	Active + past usage (M2)	11189.5
ATC4	Glucocorticoids (H02AB)	Centered log-ratio	Clostridiales species incertae sedis [meta_mOTU_v25_12774]	Active usage + amount of usage (M3)	11191.8
ATC4	Glucocorticoids (H02AB)	Centered log-ratio	Clostridiales species incertae sedis [meta_mOTU_v25_13572]	Active usage (M1)	7940.1	Yes
ATC4	Glucocorticoids (H02AB)	Centered log-ratio	Clostridiales species incertae sedis [meta_mOTU_v25_13572]	Active + past usage (M2)	7938.21
ATC4	Glucocorticoids (H02AB)	Centered log-ratio	Clostridiales species incertae sedis [meta_mOTU_v25_13572]	Active usage + amount of usage (M3)	7939.7
ATC4	Glucocorticoids (H02AB)	Centered log-ratio	Eubacterium sp. [ref_mOTU_v25_03633]	Active usage (M1)	8392.27	Yes
ATC4	Glucocorticoids (H02AB)	Centered log-ratio	Eubacterium sp. [ref_mOTU_v25_03633]	Active + past usage (M2)	8391.07
ATC4	Glucocorticoids (H02AB)	Centered log-ratio	Eubacterium sp. [ref_mOTU_v25_03633]	Active usage + amount of usage (M3)	8391.24
ATC4	Glucocorticoids (H02AB)	Centered log-ratio	Eubacterium species incertae sedis [meta_mOTU_v25_12314]	Active usage (M1)	9576.33	Yes
ATC4	Glucocorticoids (H02AB)	Centered log-ratio	Eubacterium species incertae sedis [meta_mOTU_v25_12314]	Active + past usage (M2)	9576.25
ATC4	Glucocorticoids (H02AB)	Centered log-ratio	Eubacterium species incertae sedis [meta_mOTU_v25_12314]	Active usage + amount of usage (M3)	9577.11
ATC4	Glucocorticoids (H02AB)	Centered log-ratio	Faecalibacterium species incertae sedis [meta_mOTU_v25_12325]	Active usage (M1)	9938.36	Yes
ATC4	Glucocorticoids (H02AB)	Centered log-ratio	Faecalibacterium species incertae sedis [meta_mOTU_v25_12325]	Active + past usage (M2)	9940.33
ATC4	Glucocorticoids (H02AB)	Centered log-ratio	Faecalibacterium species incertae sedis [meta_mOTU_v25_12325]	Active usage + amount of usage (M3)	9939.8
ATC4	Glucocorticoids (H02AB)	Centered log-ratio	Firmicutes sp. [ref_mOTU_v25_02743]	Active usage (M1)	7442.43
ATC4	Glucocorticoids (H02AB)	Centered log-ratio	Firmicutes sp. [ref_mOTU_v25_02743]	Active + past usage (M2)	7434.17
ATC4	Glucocorticoids (H02AB)	Centered log-ratio	Firmicutes sp. [ref_mOTU_v25_02743]	Active usage + amount of usage (M3)	7423.07	Yes
ATC4	Glucocorticoids (H02AB)	Centered log-ratio	Firmicutes species incertae sedis [meta_mOTU_v25_12744]	Active usage (M1)	9179.85	Yes
ATC4	Glucocorticoids (H02AB)	Centered log-ratio	Firmicutes species incertae sedis [meta_mOTU_v25_12744]	Active + past usage (M2)	9181.73
ATC4	Glucocorticoids (H02AB)	Centered log-ratio	Firmicutes species incertae sedis [meta_mOTU_v25_12744]	Active usage + amount of usage (M3)	9179.03
ATC4	Glucocorticoids (H02AB)	Centered log-ratio	Flavonifractor plautii [ref_mOTU_v25_02971]	Active usage (M1)	10600.7
ATC4	Glucocorticoids (H02AB)	Centered log-ratio	Flavonifractor plautii [ref_mOTU_v25_02971]	Active + past usage (M2)	10594.2
ATC4	Glucocorticoids (H02AB)	Centered log-ratio	Flavonifractor plautii [ref_mOTU_v25_02971]	Active usage + amount of usage (M3)	10586.9	Yes
ATC4	Glucocorticoids (H02AB)	Centered log-ratio	Flavonifractor plautii [ref_mOTU_v25_05238]	Active usage (M1)	9891.76
ATC4	Glucocorticoids (H02AB)	Centered log-ratio	Flavonifractor plautii [ref_mOTU_v25_05238]	Active + past usage (M2)	9886.89
ATC4	Glucocorticoids (H02AB)	Centered log-ratio	Flavonifractor plautii [ref_mOTU_v25_05238]	Active usage + amount of usage (M3)	9881.67	Yes
ATC4	Glucocorticoids (H02AB)	Centered log-ratio	Roseburia intestinalis [ref_mOTU_v25_03702]	Active usage (M1)	11210.1	Yes
ATC4	Glucocorticoids (H02AB)	Centered log-ratio	Roseburia intestinalis [ref_mOTU_v25_03702]	Active + past usage (M2)	11210
ATC4	Glucocorticoids (H02AB)	Centered log-ratio	Roseburia intestinalis [ref_mOTU_v25_03702]	Active usage + amount of usage (M3)	11211.3
ATC4	Glucocorticoids (H02AB)	Centered log-ratio	Ruminococcaceae species incertae sedis [meta_mOTU_v25_13455]	Active usage (M1)	8859.61
ATC4	Glucocorticoids (H02AB)	Centered log-ratio	Ruminococcaceae species incertae sedis [meta_mOTU_v25_13455]	Active + past usage (M2)	8852.65
ATC4	Glucocorticoids (H02AB)	Centered log-ratio	Ruminococcaceae species incertae sedis [meta_mOTU_v25_13455]	Active usage + amount of usage (M3)	8850.23	Yes
ATC4	Glucocorticoids (H02AB)	Centered log-ratio	Ruthenibacterium lactatiformans [ref_mOTU_v25_04716]	Active usage (M1)	9221.39
ATC4	Glucocorticoids (H02AB)	Centered log-ratio	Ruthenibacterium lactatiformans [ref_mOTU_v25_04716]	Active + past usage (M2)	9217.22	Yes
ATC4	Glucocorticoids (H02AB)	Centered log-ratio	Ruthenibacterium lactatiformans [ref_mOTU_v25_04716]	Active usage + amount of usage (M3)	9215.36
ATC4	Glucocorticoids (H02AB)	Centered log-ratio	Streptococcus sp. [ref_mOTU_v25_01350]	Active usage (M1)	9850.61
ATC4	Glucocorticoids (H02AB)	Centered log-ratio	Streptococcus sp. [ref_mOTU_v25_01350]	Active + past usage (M2)	9840.98
ATC4	Glucocorticoids (H02AB)	Centered log-ratio	Streptococcus sp. [ref_mOTU_v25_01350]	Active usage + amount of usage (M3)	9838.42	Yes
ATC4	Glucocorticoids (H02AB)	Centered log-ratio	Turicibacter sanguinis [ref_mOTU_v25_04703]	Active usage (M1)	8646.69
ATC4	Glucocorticoids (H02AB)	Centered log-ratio	Turicibacter sanguinis [ref_mOTU_v25_04703]	Active + past usage (M2)	8646.43
ATC4	Glucocorticoids (H02AB)	Centered log-ratio	Turicibacter sanguinis [ref_mOTU_v25_04703]	Active usage + amount of usage (M3)	8635.14	Yes
ATC4	Glucocorticoids (H02AB)	Centered log-ratio	Veillonella atypica [ref_mOTU_v25_01941]	Active usage (M1)	9554.22
ATC4	Glucocorticoids (H02AB)	Centered log-ratio	Veillonella atypica [ref_mOTU_v25_01941]	Active + past usage (M2)	9542.56	Yes
ATC4	Glucocorticoids (H02AB)	Centered log-ratio	Veillonella atypica [ref_mOTU_v25_01941]	Active usage + amount of usage (M3)	9542.9
ATC4	Imidazole And Triazole Derivatives (D01AC)	Centered log-ratio	Clostridiales sp. [ref_mOTU_v25_03661]	Active usage (M1)	9545.17	Yes
ATC4	Imidazole And Triazole Derivatives (D01AC)	Centered log-ratio	Clostridiales sp. [ref_mOTU_v25_03661]	Active + past usage (M2)	9545.8
ATC4	Imidazole And Triazole Derivatives (D01AC)	Centered log-ratio	Clostridiales sp. [ref_mOTU_v25_03661]	Active usage + amount of usage (M3)	9545.16
ATC4	Imidazole Derivatives (G01AF)	Centered log-ratio	Clostridium sp. CAG:798 [meta_mOTU_v25_12275]	Active usage (M1)	11907.3	Yes
ATC4	Imidazole Derivatives (G01AF)	Centered log-ratio	Clostridium sp. CAG:798 [meta_mOTU_v25_12275]	Active + past usage (M2)	11909.1
ATC4	Imidazole Derivatives (G01AF)	Centered log-ratio	Clostridium sp. CAG:798 [meta_mOTU_v25_12275]	Active usage + amount of usage (M3)	11908.9
ATC4	Imidazole Derivatives (G01AF)	Centered log-ratio	Firmicutes species incertae sedis [meta_mOTU_v25_13945]	Active usage (M1)	11070.8	Yes
ATC4	Imidazole Derivatives (G01AF)	Centered log-ratio	Firmicutes species incertae sedis [meta_mOTU_v25_13945]	Active + past usage (M2)	11072.5
ATC4	Imidazole Derivatives (G01AF)	Centered log-ratio	Firmicutes species incertae sedis [meta_mOTU_v25_13945]	Active usage + amount of usage (M3)	11072.6
ATC4	Imidazole Derivatives (G01AF)	Centered log-ratio	Oscillibacter species incertae sedis [meta_mOTU_v25_13092]	Active usage (M1)	9000.75
ATC4	Imidazole Derivatives (G01AF)	Centered log-ratio	Oscillibacter species incertae sedis [meta_mOTU_v25_13092]	Active + past usage (M2)	9002.61
ATC4	Imidazole Derivatives (G01AF)	Centered log-ratio	Oscillibacter species incertae sedis [meta_mOTU_v25_13092]	Active usage + amount of usage (M3)	8997.21	Yes
ATC4	Imidazole Derivatives (G01AF)	Centered log-ratio	Ruminococcaceae species incertae sedis [meta_mOTU_v25_12239]	Active usage (M1)	9536.5
ATC4	Imidazole Derivatives (G01AF)	Centered log-ratio	Ruminococcaceae species incertae sedis [meta_mOTU_v25_12239]	Active + past usage (M2)	9534.25	Yes
ATC4	Imidazole Derivatives (G01AF)	Centered log-ratio	Ruminococcaceae species incertae sedis [meta_mOTU_v25_12239]	Active usage + amount of usage (M3)	9536.61
ATC4	Macrolides (J01FA)	Centered log-ratio	[Clostridium] asparagiforme/lavalense [ref_mOTU_v25_06317]	Active usage (M1)	8873.52
ATC4	Macrolides (J01FA)	Centered log-ratio	[Clostridium] asparagiforme/lavalense [ref_mOTU_v25_06317]	Active + past usage (M2)	8841.03	Yes
ATC4	Macrolides (J01FA)	Centered log-ratio	[Clostridium] asparagiforme/lavalense [ref_mOTU_v25_06317]	Active usage + amount of usage (M3)	8855.48
ATC4	Macrolides (J01FA)	Centered log-ratio	[Clostridium] citroniae [ref_mOTU_v25_04828]	Active usage (M1)	8289.77
ATC4	Macrolides (J01FA)	Centered log-ratio	[Clostridium] citroniae [ref_mOTU_v25_04828]	Active + past usage (M2)	8270.67	Yes
ATC4	Macrolides (J01FA)	Centered log-ratio	[Clostridium] citroniae [ref_mOTU_v25_04828]	Active usage + amount of usage (M3)	8282.54
ATC4	Macrolides (J01FA)	Centered log-ratio	[Clostridium] clostridioforme/bolteae [ref_mOTU_v25_03442]	Active usage (M1)	9400.37
ATC4	Macrolides (J01FA)	Centered log-ratio	[Clostridium] clostridioforme/bolteae [ref_mOTU_v25_03442]	Active + past usage (M2)	9368.78	Yes
ATC4	Macrolides (J01FA)	Centered log-ratio	[Clostridium] clostridioforme/bolteae [ref_mOTU_v25_03442]	Active usage + amount of usage (M3)	9379.51
ATC4	Macrolides (J01FA)	Centered log-ratio	[Ruminococcus] gnavus [ref_mOTU_v25_01594]	Active usage (M1)	9709.22
ATC4	Macrolides (J01FA)	Centered log-ratio	[Ruminococcus] gnavus [ref_mOTU_v25_01594]	Active + past usage (M2)	9680.43	Yes
ATC4	Macrolides (J01FA)	Centered log-ratio	[Ruminococcus] gnavus [ref_mOTU_v25_01594]	Active usage + amount of usage (M3)	9678.94
ATC4	Macrolides (J01FA)	Centered log-ratio	[Ruminococcus] torques [ref_mOTU_v25_03660]	Active usage (M1)	9483.6	Yes
ATC4	Macrolides (J01FA)	Centered log-ratio	[Ruminococcus] torques [ref_mOTU_v25_03660]	Active + past usage (M2)	9483.85
ATC4	Macrolides (J01FA)	Centered log-ratio	[Ruminococcus] torques [ref_mOTU_v25_03660]	Active usage + amount of usage (M3)	9484.57
ATC4	Macrolides (J01FA)	Centered log-ratio	[Ruminococcus] torques [ref_mOTU_v25_03703]	Active usage (M1)	10719.2
ATC4	Macrolides (J01FA)	Centered log-ratio	[Ruminococcus] torques [ref_mOTU_v25_03703]	Active + past usage (M2)	10698.4	Yes
ATC4	Macrolides (J01FA)	Centered log-ratio	[Ruminococcus] torques [ref_mOTU_v25_03703]	Active usage + amount of usage (M3)	10703.2
ATC4	Macrolides (J01FA)	Centered log-ratio	Alistipes finegoldii/onderdonkii [ref_mOTU_v25_03069]	Active usage (M1)	12666.4	Yes
ATC4	Macrolides (J01FA)	Centered log-ratio	Alistipes finegoldii/onderdonkii [ref_mOTU_v25_03069]	Active + past usage (M2)	12668.1
ATC4	Macrolides (J01FA)	Centered log-ratio	Alistipes finegoldii/onderdonkii [ref_mOTU_v25_03069]	Active usage + amount of usage (M3)	12668.2
ATC4	Macrolides (J01FA)	Centered log-ratio	Alistipes senegalensis [ref_mOTU_v25_01017]	Active usage (M1)	11379.3
ATC4	Macrolides (J01FA)	Centered log-ratio	Alistipes senegalensis [ref_mOTU_v25_01017]	Active + past usage (M2)	11338.8	Yes
ATC4	Macrolides (J01FA)	Centered log-ratio	Alistipes senegalensis [ref_mOTU_v25_01017]	Active usage + amount of usage (M3)	11366.1
ATC4	Macrolides (J01FA)	Centered log-ratio	Anaerostipes hadrus [ref_mOTU_v25_00856]	Active usage (M1)	10830.4
ATC4	Macrolides (J01FA)	Centered log-ratio	Anaerostipes hadrus [ref_mOTU_v25_00856]	Active + past usage (M2)	10828.3	Yes
ATC4	Macrolides (J01FA)	Centered log-ratio	Anaerostipes hadrus [ref_mOTU_v25_00856]	Active usage + amount of usage (M3)	10832.4
ATC4	Macrolides (J01FA)	Centered log-ratio	Anaerostipes hadrus [ref_mOTU_v25_00857]	Active usage (M1)	9383.58
ATC4	Macrolides (J01FA)	Centered log-ratio	Anaerostipes hadrus [ref_mOTU_v25_00857]	Active + past usage (M2)	9360.68	Yes
ATC4	Macrolides (J01FA)	Centered log-ratio	Anaerostipes hadrus [ref_mOTU_v25_00857]	Active usage + amount of usage (M3)	9370.09
ATC4	Macrolides (J01FA)	Centered log-ratio	Anaerotruncus colihominis [ref_mOTU_v25_03438]	Active usage (M1)	8512.85
ATC4	Macrolides (J01FA)	Centered log-ratio	Anaerotruncus colihominis [ref_mOTU_v25_03438]	Active + past usage (M2)	8501.05	Yes
ATC4	Macrolides (J01FA)	Centered log-ratio	Anaerotruncus colihominis [ref_mOTU_v25_03438]	Active usage + amount of usage (M3)	8502.41
ATC4	Macrolides (J01FA)	Centered log-ratio	Bacteroidales species incertae sedis [meta_mOTU_v25_12262]	Active usage (M1)	11143.9	Yes
ATC4	Macrolides (J01FA)	Centered log-ratio	Bacteroidales species incertae sedis [meta_mOTU_v25_12262]	Active + past usage (M2)	11142.7
ATC4	Macrolides (J01FA)	Centered log-ratio	Bacteroidales species incertae sedis [meta_mOTU_v25_12262]	Active usage + amount of usage (M3)	11145.9
ATC4	Macrolides (J01FA)	Centered log-ratio	Bacteroides caccae [ref_mOTU_v25_03473]	Active usage (M1)	12553.4
ATC4	Macrolides (J01FA)	Centered log-ratio	Bacteroides caccae [ref_mOTU_v25_03473]	Active + past usage (M2)	12543.6	Yes
ATC4	Macrolides (J01FA)	Centered log-ratio	Bacteroides caccae [ref_mOTU_v25_03473]	Active usage + amount of usage (M3)	12552.8
ATC4	Macrolides (J01FA)	Centered log-ratio	Barnesiella intestinihominis [ref_mOTU_v25_03595]	Active usage (M1)	11841.3
ATC4	Macrolides (J01FA)	Centered log-ratio	Barnesiella intestinihominis [ref_mOTU_v25_03595]	Active + past usage (M2)	11834.6	Yes
ATC4	Macrolides (J01FA)	Centered log-ratio	Barnesiella intestinihominis [ref_mOTU_v25_03595]	Active usage + amount of usage (M3)	11841.2
ATC4	Macrolides (J01FA)	Centered log-ratio	Bifidobacterium adolescentis [ref_mOTU_v25_02703]	Active usage (M1)	10864.8
ATC4	Macrolides (J01FA)	Centered log-ratio	Bifidobacterium adolescentis [ref_mOTU_v25_02703]	Active + past usage (M2)	10836.4	Yes
ATC4	Macrolides (J01FA)	Centered log-ratio	Bifidobacterium adolescentis [ref_mOTU_v25_02703]	Active usage + amount of usage (M3)	10841.8
ATC4	Macrolides (J01FA)	Centered log-ratio	Bifidobacterium longum [ref_mOTU_v25_01099]	Active usage (M1)	10211.1
ATC4	Macrolides (J01FA)	Centered log-ratio	Bifidobacterium longum [ref_mOTU_v25_01099]	Active + past usage (M2)	10207.9	Yes
ATC4	Macrolides (J01FA)	Centered log-ratio	Bifidobacterium longum [ref_mOTU_v25_01099]	Active usage + amount of usage (M3)	10210.8
ATC4	Macrolides (J01FA)	Centered log-ratio	Bilophila wadsworthia [ref_mOTU_v25_04300]	Active usage (M1)	10560.6	Yes
ATC4	Macrolides (J01FA)	Centered log-ratio	Bilophila wadsworthia [ref_mOTU_v25_04300]	Active + past usage (M2)	10561.7
ATC4	Macrolides (J01FA)	Centered log-ratio	Bilophila wadsworthia [ref_mOTU_v25_04300]	Active usage + amount of usage (M3)	10561.4
ATC4	Macrolides (J01FA)	Centered log-ratio	Blautia massiliensis [ref_mOTU_v25_03342]	Active usage (M1)	8139.02
ATC4	Macrolides (J01FA)	Centered log-ratio	Blautia massiliensis [ref_mOTU_v25_03342]	Active + past usage (M2)	8136.7	Yes
ATC4	Macrolides (J01FA)	Centered log-ratio	Blautia massiliensis [ref_mOTU_v25_03342]	Active usage + amount of usage (M3)	8140.09
ATC4	Macrolides (J01FA)	Centered log-ratio	Blautia obeum/wexlerae [ref_mOTU_v25_02154]	Active usage (M1)	8269.96
ATC4	Macrolides (J01FA)	Centered log-ratio	Blautia obeum/wexlerae [ref_mOTU_v25_02154]	Active + past usage (M2)	8257.77	Yes
ATC4	Macrolides (J01FA)	Centered log-ratio	Blautia obeum/wexlerae [ref_mOTU_v25_02154]	Active usage + amount of usage (M3)	8266.15
ATC4	Macrolides (J01FA)	Centered log-ratio	Burkholderiales species incertae sedis [meta_mOTU_v25_12785]	Active usage (M1)	11010.1
ATC4	Macrolides (J01FA)	Centered log-ratio	Burkholderiales species incertae sedis [meta_mOTU_v25_12785]	Active + past usage (M2)	10962.7	Yes
ATC4	Macrolides (J01FA)	Centered log-ratio	Burkholderiales species incertae sedis [meta_mOTU_v25_12785]	Active usage + amount of usage (M3)	10980
ATC4	Macrolides (J01FA)	Centered log-ratio	Butyricicoccus species incertae sedis [meta_mOTU_v25_12336]	Active usage (M1)	9350.82
ATC4	Macrolides (J01FA)	Centered log-ratio	Butyricicoccus species incertae sedis [meta_mOTU_v25_12336]	Active + past usage (M2)	9334.42	Yes
ATC4	Macrolides (J01FA)	Centered log-ratio	Butyricicoccus species incertae sedis [meta_mOTU_v25_12336]	Active usage + amount of usage (M3)	9348.46
ATC4	Macrolides (J01FA)	Centered log-ratio	Clostridiaceae species incertae sedis [meta_mOTU_v25_12983]	Active usage (M1)	9459.3
ATC4	Macrolides (J01FA)	Centered log-ratio	Clostridiaceae species incertae sedis [meta_mOTU_v25_12983]	Active + past usage (M2)	9446.86	Yes
ATC4	Macrolides (J01FA)	Centered log-ratio	Clostridiaceae species incertae sedis [meta_mOTU_v25_12983]	Active usage + amount of usage (M3)	9452.54
ATC4	Macrolides (J01FA)	Centered log-ratio	Clostridiales species incertae sedis [meta_mOTU_v25_12327]	Active usage (M1)	12176	Yes
ATC4	Macrolides (J01FA)	Centered log-ratio	Clostridiales species incertae sedis [meta_mOTU_v25_12327]	Active + past usage (M2)	12175.8
ATC4	Macrolides (J01FA)	Centered log-ratio	Clostridiales species incertae sedis [meta_mOTU_v25_12327]	Active usage + amount of usage (M3)	12174.6
ATC4	Macrolides (J01FA)	Centered log-ratio	Clostridiales species incertae sedis [meta_mOTU_v25_13165]	Active usage (M1)	9810.03
ATC4	Macrolides (J01FA)	Centered log-ratio	Clostridiales species incertae sedis [meta_mOTU_v25_13165]	Active + past usage (M2)	9802.45	Yes
ATC4	Macrolides (J01FA)	Centered log-ratio	Clostridiales species incertae sedis [meta_mOTU_v25_13165]	Active usage + amount of usage (M3)	9804.71
ATC4	Macrolides (J01FA)	Centered log-ratio	Clostridiales species incertae sedis [meta_mOTU_v25_13572]	Active usage (M1)	7940.1
ATC4	Macrolides (J01FA)	Centered log-ratio	Clostridiales species incertae sedis [meta_mOTU_v25_13572]	Active + past usage (M2)	7907.61	Yes
ATC4	Macrolides (J01FA)	Centered log-ratio	Clostridiales species incertae sedis [meta_mOTU_v25_13572]	Active usage + amount of usage (M3)	7911.99
ATC4	Macrolides (J01FA)	Centered log-ratio	Clostridiales species incertae sedis [meta_mOTU_v25_13616]	Active usage (M1)	9092.15
ATC4	Macrolides (J01FA)	Centered log-ratio	Clostridiales species incertae sedis [meta_mOTU_v25_13616]	Active + past usage (M2)	9077.03	Yes
ATC4	Macrolides (J01FA)	Centered log-ratio	Clostridiales species incertae sedis [meta_mOTU_v25_13616]	Active usage + amount of usage (M3)	9086.24
ATC4	Macrolides (J01FA)	Centered log-ratio	Clostridium sp. CAG:127 [meta_mOTU_v25_12306]	Active usage (M1)	12396.5
ATC4	Macrolides (J01FA)	Centered log-ratio	Clostridium sp. CAG:127 [meta_mOTU_v25_12306]	Active + past usage (M2)	12394.3	Yes
ATC4	Macrolides (J01FA)	Centered log-ratio	Clostridium sp. CAG:127 [meta_mOTU_v25_12306]	Active usage + amount of usage (M3)	12396.8
ATC4	Macrolides (J01FA)	Centered log-ratio	Clostridium sp. CAG:138 [meta_mOTU_v25_12233]	Active usage (M1)	11658.7
ATC4	Macrolides (J01FA)	Centered log-ratio	Clostridium sp. CAG:138 [meta_mOTU_v25_12233]	Active + past usage (M2)	11655.1	Yes
ATC4	Macrolides (J01FA)	Centered log-ratio	Clostridium sp. CAG:138 [meta_mOTU_v25_12233]	Active usage + amount of usage (M3)	11660.3
ATC4	Macrolides (J01FA)	Centered log-ratio	Clostridium sp. CAG:433 [meta_mOTU_v25_12886]	Active usage (M1)	11333
ATC4	Macrolides (J01FA)	Centered log-ratio	Clostridium sp. CAG:433 [meta_mOTU_v25_12886]	Active + past usage (M2)	11326.3	Yes
ATC4	Macrolides (J01FA)	Centered log-ratio	Clostridium sp. CAG:433 [meta_mOTU_v25_12886]	Active usage + amount of usage (M3)	11327.2
ATC4	Macrolides (J01FA)	Centered log-ratio	Clostridium species incertae sedis [meta_mOTU_v25_12234]	Active usage (M1)	11845.7
ATC4	Macrolides (J01FA)	Centered log-ratio	Clostridium species incertae sedis [meta_mOTU_v25_12234]	Active + past usage (M2)	11835.3	Yes
ATC4	Macrolides (J01FA)	Centered log-ratio	Clostridium species incertae sedis [meta_mOTU_v25_12234]	Active usage + amount of usage (M3)	11840.8
ATC4	Macrolides (J01FA)	Centered log-ratio	Clostridium species incertae sedis [meta_mOTU_v25_12399]	Active usage (M1)	11955.3
ATC4	Macrolides (J01FA)	Centered log-ratio	Clostridium species incertae sedis [meta_mOTU_v25_12399]	Active + past usage (M2)	11942.4	Yes
ATC4	Macrolides (J01FA)	Centered log-ratio	Clostridium species incertae sedis [meta_mOTU_v25_12399]	Active usage + amount of usage (M3)	11946.4
ATC4	Macrolides (J01FA)	Centered log-ratio	Eggerthella lenta [ref_mOTU_v25_00719]	Active usage (M1)	8643.83
ATC4	Macrolides (J01FA)	Centered log-ratio	Eggerthella lenta [ref_mOTU_v25_00719]	Active + past usage (M2)	8583.75	Yes
ATC4	Macrolides (J01FA)	Centered log-ratio	Eggerthella lenta [ref_mOTU_v25_00719]	Active usage + amount of usage (M3)	8610.29
ATC4	Macrolides (J01FA)	Centered log-ratio	Eggerthella species incertae sedis [meta_mOTU_v25_12316]	Active usage (M1)	10106.5
ATC4	Macrolides (J01FA)	Centered log-ratio	Eggerthella species incertae sedis [meta_mOTU_v25_12316]	Active + past usage (M2)	10099.4	Yes
ATC4	Macrolides (J01FA)	Centered log-ratio	Eggerthella species incertae sedis [meta_mOTU_v25_12316]	Active usage + amount of usage (M3)	10106.4
ATC4	Macrolides (J01FA)	Centered log-ratio	Eubacterium ramulus [ref_mOTU_v25_03570]	Active usage (M1)	9167.95
ATC4	Macrolides (J01FA)	Centered log-ratio	Eubacterium ramulus [ref_mOTU_v25_03570]	Active + past usage (M2)	9160.11	Yes
ATC4	Macrolides (J01FA)	Centered log-ratio	Eubacterium ramulus [ref_mOTU_v25_03570]	Active usage + amount of usage (M3)	9166.88
ATC4	Macrolides (J01FA)	Centered log-ratio	Eubacterium sp. [ref_mOTU_v25_03633]	Active usage (M1)	8383.76
ATC4	Macrolides (J01FA)	Centered log-ratio	Eubacterium sp. [ref_mOTU_v25_03633]	Active + past usage (M2)	8375.57	Yes
ATC4	Macrolides (J01FA)	Centered log-ratio	Eubacterium sp. [ref_mOTU_v25_03633]	Active usage + amount of usage (M3)	8380.31
ATC4	Macrolides (J01FA)	Centered log-ratio	Faecalibacterium sp. [ref_mOTU_v25_03636]	Active usage (M1)	12163.4
ATC4	Macrolides (J01FA)	Centered log-ratio	Faecalibacterium sp. [ref_mOTU_v25_03636]	Active + past usage (M2)	12137.6	Yes
ATC4	Macrolides (J01FA)	Centered log-ratio	Faecalibacterium sp. [ref_mOTU_v25_03636]	Active usage + amount of usage (M3)	12148.9
ATC4	Macrolides (J01FA)	Centered log-ratio	Faecalitalea cylindroides [ref_mOTU_v25_03678]	Active usage (M1)	7172.85	Yes
ATC4	Macrolides (J01FA)	Centered log-ratio	Faecalitalea cylindroides [ref_mOTU_v25_03678]	Active + past usage (M2)	7171.74
ATC4	Macrolides (J01FA)	Centered log-ratio	Faecalitalea cylindroides [ref_mOTU_v25_03678]	Active usage + amount of usage (M3)	7174.85
ATC4	Macrolides (J01FA)	Centered log-ratio	Firmicutes sp. [ref_mOTU_v25_02743]	Active usage (M1)	7453.11
ATC4	Macrolides (J01FA)	Centered log-ratio	Firmicutes sp. [ref_mOTU_v25_02743]	Active + past usage (M2)	7420.43	Yes
ATC4	Macrolides (J01FA)	Centered log-ratio	Firmicutes sp. [ref_mOTU_v25_02743]	Active usage + amount of usage (M3)	7432.69
ATC4	Macrolides (J01FA)	Centered log-ratio	Flavonifractor plautii [ref_mOTU_v25_02971]	Active usage (M1)	10603.4
ATC4	Macrolides (J01FA)	Centered log-ratio	Flavonifractor plautii [ref_mOTU_v25_02971]	Active + past usage (M2)	10581.5	Yes
ATC4	Macrolides (J01FA)	Centered log-ratio	Flavonifractor plautii [ref_mOTU_v25_02971]	Active usage + amount of usage (M3)	10589.5
ATC4	Macrolides (J01FA)	Centered log-ratio	Flavonifractor plautii [ref_mOTU_v25_05238]	Active usage (M1)	9893.04
ATC4	Macrolides (J01FA)	Centered log-ratio	Flavonifractor plautii [ref_mOTU_v25_05238]	Active + past usage (M2)	9868.78	Yes
ATC4	Macrolides (J01FA)	Centered log-ratio	Flavonifractor plautii [ref_mOTU_v25_05238]	Active usage + amount of usage (M3)	9878.21
ATC4	Macrolides (J01FA)	Centered log-ratio	Lentisphaerae bacterium ADurb.Bin242 [meta_mOTU_v25_12416]	Active usage (M1)	11237.4
ATC4	Macrolides (J01FA)	Centered log-ratio	Lentisphaerae bacterium ADurb.Bin242 [meta_mOTU_v25_12416]	Active + past usage (M2)	11222.4	Yes
ATC4	Macrolides (J01FA)	Centered log-ratio	Lentisphaerae bacterium ADurb.Bin242 [meta_mOTU_v25_12416]	Active usage + amount of usage (M3)	11224.5
ATC4	Macrolides (J01FA)	Centered log-ratio	Lentisphaerae species incertae sedis [meta_mOTU_v25_12568]	Active usage (M1)	10856.9
ATC4	Macrolides (J01FA)	Centered log-ratio	Lentisphaerae species incertae sedis [meta_mOTU_v25_12568]	Active + past usage (M2)	10826.1	Yes
ATC4	Macrolides (J01FA)	Centered log-ratio	Lentisphaerae species incertae sedis [meta_mOTU_v25_12568]	Active usage + amount of usage (M3)	10833.6
ATC4	Macrolides (J01FA)	Centered log-ratio	Odoribacter splanchnicus [ref_mOTU_v25_03697]	Active usage (M1)	9324.44	Yes
ATC4	Macrolides (J01FA)	Centered log-ratio	Odoribacter splanchnicus [ref_mOTU_v25_03697]	Active + past usage (M2)	9325.67
ATC4	Macrolides (J01FA)	Centered log-ratio	Odoribacter splanchnicus [ref_mOTU_v25_03697]	Active usage + amount of usage (M3)	9322.94
ATC4	Macrolides (J01FA)	Centered log-ratio	Oscillibacter species incertae sedis [meta_mOTU_v25_13092]	Active usage (M1)	9000.82
ATC4	Macrolides (J01FA)	Centered log-ratio	Oscillibacter species incertae sedis [meta_mOTU_v25_13092]	Active + past usage (M2)	8981.62	Yes
ATC4	Macrolides (J01FA)	Centered log-ratio	Oscillibacter species incertae sedis [meta_mOTU_v25_13092]	Active usage + amount of usage (M3)	8988.07
ATC4	Macrolides (J01FA)	Centered log-ratio	Phocea massiliensis [ref_mOTU_v25_05236]	Active usage (M1)	8999.51
ATC4	Macrolides (J01FA)	Centered log-ratio	Phocea massiliensis [ref_mOTU_v25_05236]	Active + past usage (M2)	8994.4	Yes
ATC4	Macrolides (J01FA)	Centered log-ratio	Phocea massiliensis [ref_mOTU_v25_05236]	Active usage + amount of usage (M3)	8998.48
ATC4	Macrolides (J01FA)	Centered log-ratio	Prevotella sp. CAG:474 [ref_mOTU_v25_07697]	Active usage (M1)	10840.5	Yes
ATC4	Macrolides (J01FA)	Centered log-ratio	Prevotella sp. CAG:474 [ref_mOTU_v25_07697]	Active + past usage (M2)	10842.2
ATC4	Macrolides (J01FA)	Centered log-ratio	Prevotella sp. CAG:474 [ref_mOTU_v25_07697]	Active usage + amount of usage (M3)	10841.8
ATC4	Macrolides (J01FA)	Centered log-ratio	Ruminococcaceae species incertae sedis [meta_mOTU_v25_13455]	Active usage (M1)	8855.73
ATC4	Macrolides (J01FA)	Centered log-ratio	Ruminococcaceae species incertae sedis [meta_mOTU_v25_13455]	Active + past usage (M2)	8831.02	Yes
ATC4	Macrolides (J01FA)	Centered log-ratio	Ruminococcaceae species incertae sedis [meta_mOTU_v25_13455]	Active usage + amount of usage (M3)	8845.51
ATC4	Macrolides (J01FA)	Centered log-ratio	Ruminococcus bicirculans [ref_mOTU_v25_02792]	Active usage (M1)	12324.8	Yes
ATC4	Macrolides (J01FA)	Centered log-ratio	Ruminococcus bicirculans [ref_mOTU_v25_02792]	Active + past usage (M2)	12326.6
ATC4	Macrolides (J01FA)	Centered log-ratio	Ruminococcus bicirculans [ref_mOTU_v25_02792]	Active usage + amount of usage (M3)	12326.4
ATC4	Macrolides (J01FA)	Centered log-ratio	Ruthenibacterium lactatiformans [ref_mOTU_v25_04716]	Active usage (M1)	9233.05
ATC4	Macrolides (J01FA)	Centered log-ratio	Ruthenibacterium lactatiformans [ref_mOTU_v25_04716]	Active + past usage (M2)	9205.83	Yes
ATC4	Macrolides (J01FA)	Centered log-ratio	Ruthenibacterium lactatiformans [ref_mOTU_v25_04716]	Active usage + amount of usage (M3)	9204.91
ATC4	Macrolides (J01FA)	Centered log-ratio	Streptococcus parasanguinis [ref_mOTU_v25_00312]	Active usage (M1)	10024.6
ATC4	Macrolides (J01FA)	Centered log-ratio	Streptococcus parasanguinis [ref_mOTU_v25_00312]	Active + past usage (M2)	10004.2	Yes
ATC4	Macrolides (J01FA)	Centered log-ratio	Streptococcus parasanguinis [ref_mOTU_v25_00312]	Active usage + amount of usage (M3)	10018
ATC4	Macrolides (J01FA)	Centered log-ratio	Sutterella species incertae sedis [meta_mOTU_v25_13005]	Active usage (M1)	11964.1
ATC4	Macrolides (J01FA)	Centered log-ratio	Sutterella species incertae sedis [meta_mOTU_v25_13005]	Active + past usage (M2)	11919.4	Yes
ATC4	Macrolides (J01FA)	Centered log-ratio	Sutterella species incertae sedis [meta_mOTU_v25_13005]	Active usage + amount of usage (M3)	11938
ATC4	Macrolides (J01FA)	Centered log-ratio	Sutterella wadsworthensis [ref_mOTU_v25_03066]	Active usage (M1)	12296.4
ATC4	Macrolides (J01FA)	Centered log-ratio	Sutterella wadsworthensis [ref_mOTU_v25_03066]	Active + past usage (M2)	12278.6	Yes
ATC4	Macrolides (J01FA)	Centered log-ratio	Sutterella wadsworthensis [ref_mOTU_v25_03066]	Active usage + amount of usage (M3)	12281.6
ATC4	Macrolides (J01FA)	Centered log-ratio	Sutterella wadsworthensis [ref_mOTU_v25_04772]	Active usage (M1)	12579.1
ATC4	Macrolides (J01FA)	Centered log-ratio	Sutterella wadsworthensis [ref_mOTU_v25_04772]	Active + past usage (M2)	12499.8	Yes
ATC4	Macrolides (J01FA)	Centered log-ratio	Sutterella wadsworthensis [ref_mOTU_v25_04772]	Active usage + amount of usage (M3)	12522
ATC4	Macrolides (J01FA)	Centered log-ratio	uncultured Eubacterium sp. [ref_mOTU_v25_08868]	Active usage (M1)	7587.16
ATC4	Macrolides (J01FA)	Centered log-ratio	uncultured Eubacterium sp. [ref_mOTU_v25_08868]	Active + past usage (M2)	7578.16	Yes
ATC4	Macrolides (J01FA)	Centered log-ratio	uncultured Eubacterium sp. [ref_mOTU_v25_08868]	Active usage + amount of usage (M3)	7581.06
ATC4	Nitrofuran Derivatives (J01XE)	Centered log-ratio	Clostridiales species incertae sedis [meta_mOTU_v25_13168]	Active usage (M1)	9753.7	Yes
ATC4	Nitrofuran Derivatives (J01XE)	Centered log-ratio	Clostridiales species incertae sedis [meta_mOTU_v25_13168]	Active + past usage (M2)	9754.13
ATC4	Nitrofuran Derivatives (J01XE)	Centered log-ratio	Clostridiales species incertae sedis [meta_mOTU_v25_13168]	Active usage + amount of usage (M3)	9755.66
ATC4	Nitrofuran Derivatives (J01XE)	Centered log-ratio	Methanobrevibacter smithii [ref_mOTU_v25_03695]	Active usage (M1)	9921.17	Yes
ATC4	Nitrofuran Derivatives (J01XE)	Centered log-ratio	Methanobrevibacter smithii [ref_mOTU_v25_03695]	Active + past usage (M2)	9920.26
ATC4	Nitrofuran Derivatives (J01XE)	Centered log-ratio	Methanobrevibacter smithii [ref_mOTU_v25_03695]	Active usage + amount of usage (M3)	9921.34
ATC4	Nucleosides and Nucleotides (J05AB)	Centered log-ratio	Clostridiales species incertae sedis [meta_mOTU_v25_13710]	Active usage (M1)	8305.01	Yes
ATC4	Nucleosides and Nucleotides (J05AB)	Centered log-ratio	Clostridiales species incertae sedis [meta_mOTU_v25_13710]	Active + past usage (M2)	8307.01
ATC4	Nucleosides and Nucleotides (J05AB)	Centered log-ratio	Clostridiales species incertae sedis [meta_mOTU_v25_13710]	Active usage + amount of usage (M3)	8305.82
ATC4	Opioids (N02AJ)	Centered log-ratio	Bacteroidales species incertae sedis [meta_mOTU_v25_12699]	Active usage (M1)	11172.2	Yes
ATC4	Opioids (N02AJ)	Centered log-ratio	Bacteroidales species incertae sedis [meta_mOTU_v25_12699]	Active + past usage (M2)	11173.9
ATC4	Opioids (N02AJ)	Centered log-ratio	Bacteroidales species incertae sedis [meta_mOTU_v25_12699]	Active usage + amount of usage (M3)	11174.1
ATC4	Other Antidepressants (N06AX)	Centered log-ratio	[Clostridium] asparagiforme/lavalense [ref_mOTU_v25_06317]	Active usage (M1)	8871.8
ATC4	Other Antidepressants (N06AX)	Centered log-ratio	[Clostridium] asparagiforme/lavalense [ref_mOTU_v25_06317]	Active + past usage (M2)	8847.99	Yes
ATC4	Other Antidepressants (N06AX)	Centered log-ratio	[Clostridium] asparagiforme/lavalense [ref_mOTU_v25_06317]	Active usage + amount of usage (M3)	8862.58
ATC4	Other Antidepressants (N06AX)	Centered log-ratio	[Clostridium] citroniae [ref_mOTU_v25_04828]	Active usage (M1)	8282.88
ATC4	Other Antidepressants (N06AX)	Centered log-ratio	[Clostridium] citroniae [ref_mOTU_v25_04828]	Active + past usage (M2)	8271.77	Yes
ATC4	Other Antidepressants (N06AX)	Centered log-ratio	[Clostridium] citroniae [ref_mOTU_v25_04828]	Active usage + amount of usage (M3)	8284.74
ATC4	Other Antidepressants (N06AX)	Centered log-ratio	Alistipes timonensis [ref_mOTU_v25_01015]	Active usage (M1)	8880.85	Yes
ATC4	Other Antidepressants (N06AX)	Centered log-ratio	Alistipes timonensis [ref_mOTU_v25_01015]	Active + past usage (M2)	8882.83
ATC4	Other Antidepressants (N06AX)	Centered log-ratio	Alistipes timonensis [ref_mOTU_v25_01015]	Active usage + amount of usage (M3)	8882.77
ATC4	Other Antidepressants (N06AX)	Centered log-ratio	Clostridiales species incertae sedis [meta_mOTU_v25_12253]	Active usage (M1)	11008.8	Yes
ATC4	Other Antidepressants (N06AX)	Centered log-ratio	Clostridiales species incertae sedis [meta_mOTU_v25_12253]	Active + past usage (M2)	11010.4
ATC4	Other Antidepressants (N06AX)	Centered log-ratio	Clostridiales species incertae sedis [meta_mOTU_v25_12253]	Active usage + amount of usage (M3)	11010.7
ATC4	Other Antidepressants (N06AX)	Centered log-ratio	Clostridiales species incertae sedis [meta_mOTU_v25_12445]	Active usage (M1)	10004.4
ATC4	Other Antidepressants (N06AX)	Centered log-ratio	Clostridiales species incertae sedis [meta_mOTU_v25_12445]	Active + past usage (M2)	9990.9	Yes
ATC4	Other Antidepressants (N06AX)	Centered log-ratio	Clostridiales species incertae sedis [meta_mOTU_v25_12445]	Active usage + amount of usage (M3)	10004.7
ATC4	Other Antidepressants (N06AX)	Centered log-ratio	Clostridiales species incertae sedis [meta_mOTU_v25_12668]	Active usage (M1)	9787.96
ATC4	Other Antidepressants (N06AX)	Centered log-ratio	Clostridiales species incertae sedis [meta_mOTU_v25_12668]	Active + past usage (M2)	9772.95	Yes
ATC4	Other Antidepressants (N06AX)	Centered log-ratio	Clostridiales species incertae sedis [meta_mOTU_v25_12668]	Active usage + amount of usage (M3)	9781.27
ATC4	Other Antidepressants (N06AX)	Centered log-ratio	Clostridiales species incertae sedis [meta_mOTU_v25_12774]	Active usage (M1)	11188.9
ATC4	Other Antidepressants (N06AX)	Centered log-ratio	Clostridiales species incertae sedis [meta_mOTU_v25_12774]	Active + past usage (M2)	11182.2	Yes
ATC4	Other Antidepressants (N06AX)	Centered log-ratio	Clostridiales species incertae sedis [meta_mOTU_v25_12774]	Active usage + amount of usage (M3)	11190.6
ATC4	Other Antidepressants (N06AX)	Centered log-ratio	Faecalibacterium species incertae sedis [meta_mOTU_v25_12325]	Active usage (M1)	9939.77	Yes
ATC4	Other Antidepressants (N06AX)	Centered log-ratio	Faecalibacterium species incertae sedis [meta_mOTU_v25_12325]	Active + past usage (M2)	9941.02
ATC4	Other Antidepressants (N06AX)	Centered log-ratio	Faecalibacterium species incertae sedis [meta_mOTU_v25_12325]	Active usage + amount of usage (M3)	9941.41
ATC4	Other Antidepressants (N06AX)	Centered log-ratio	Firmicutes species incertae sedis [meta_mOTU_v25_13737]	Active usage (M1)	9027.99	Yes
ATC4	Other Antidepressants (N06AX)	Centered log-ratio	Firmicutes species incertae sedis [meta_mOTU_v25_13737]	Active + past usage (M2)	9029.25
ATC4	Other Antidepressants (N06AX)	Centered log-ratio	Firmicutes species incertae sedis [meta_mOTU_v25_13737]	Active usage + amount of usage (M3)	9029.48
ATC4	Other Antidepressants (N06AX)	Centered log-ratio	Ruminococcaceae species incertae sedis [meta_mOTU_v25_12789]	Active usage (M1)	8036.85
ATC4	Other Antidepressants (N06AX)	Centered log-ratio	Ruminococcaceae species incertae sedis [meta_mOTU_v25_12789]	Active + past usage (M2)	8026.52	Yes
ATC4	Other Antidepressants (N06AX)	Centered log-ratio	Ruminococcaceae species incertae sedis [meta_mOTU_v25_12789]	Active usage + amount of usage (M3)	8036.66
ATC4	Other Antidepressants (N06AX)	Centered log-ratio	uncultured Eubacterium sp. [ref_mOTU_v25_08868]	Active usage (M1)	7582.13
ATC4	Other Antidepressants (N06AX)	Centered log-ratio	uncultured Eubacterium sp. [ref_mOTU_v25_08868]	Active + past usage (M2)	7579.61	Yes
ATC4	Other Antidepressants (N06AX)	Centered log-ratio	uncultured Eubacterium sp. [ref_mOTU_v25_08868]	Active usage + amount of usage (M3)	7583.55
ATC4	Other Antiepileptics (N03AX)	Centered log-ratio	[Clostridium] clostridioforme/bolteae [ref_mOTU_v25_03442]	Active usage (M1)	9414.18	Yes
ATC4	Other Antiepileptics (N03AX)	Centered log-ratio	[Clostridium] clostridioforme/bolteae [ref_mOTU_v25_03442]	Active + past usage (M2)	9412.59
ATC4	Other Antiepileptics (N03AX)	Centered log-ratio	[Clostridium] clostridioforme/bolteae [ref_mOTU_v25_03442]	Active usage + amount of usage (M3)	9415.09
ATC4	Other Antiepileptics (N03AX)	Centered log-ratio	Clostridiales species incertae sedis [meta_mOTU_v25_12445]	Active usage (M1)	10003.9
ATC4	Other Antiepileptics (N03AX)	Centered log-ratio	Clostridiales species incertae sedis [meta_mOTU_v25_12445]	Active + past usage (M2)	9999.28	Yes
ATC4	Other Antiepileptics (N03AX)	Centered log-ratio	Clostridiales species incertae sedis [meta_mOTU_v25_12445]	Active usage + amount of usage (M3)	10005.9
ATC4	Other Antiepileptics (N03AX)	Centered log-ratio	Oscillibacter sp. [ref_mOTU_v25_03341]	Active usage (M1)	9726.81
ATC4	Other Antiepileptics (N03AX)	Centered log-ratio	Oscillibacter sp. [ref_mOTU_v25_03341]	Active + past usage (M2)	9721.27	Yes
ATC4	Other Antiepileptics (N03AX)	Centered log-ratio	Oscillibacter sp. [ref_mOTU_v25_03341]	Active usage + amount of usage (M3)	9726.72
ATC4	Other Antihistamines For Systemic Use (R06AX)	Centered log-ratio	Clostridiales species incertae sedis [meta_mOTU_v25_12307]	Active usage (M1)	9624.55	Yes
ATC4	Other Antihistamines For Systemic Use (R06AX)	Centered log-ratio	Clostridiales species incertae sedis [meta_mOTU_v25_12307]	Active + past usage (M2)	9625.58
ATC4	Other Antihistamines For Systemic Use (R06AX)	Centered log-ratio	Clostridiales species incertae sedis [meta_mOTU_v25_12307]	Active usage + amount of usage (M3)	9626.33
ATC4	Other Antihistamines For Systemic Use (R06AX)	Centered log-ratio	Merdibacter massiliensis [meta_mOTU_v25_12627]	Active usage (M1)	8526.51	Yes
ATC4	Other Antihistamines For Systemic Use (R06AX)	Centered log-ratio	Merdibacter massiliensis [meta_mOTU_v25_12627]	Active + past usage (M2)	8528.51
ATC4	Other Antihistamines For Systemic Use (R06AX)	Centered log-ratio	Merdibacter massiliensis [meta_mOTU_v25_12627]	Active usage + amount of usage (M3)	8528.33
ATC4	Other Antihistamines For Systemic Use (R06AX)	Centered log-ratio	Oscillibacter sp. 57_20 [meta_mOTU_v25_12282]	Active usage (M1)	10320.1
ATC4	Other Antihistamines For Systemic Use (R06AX)	Centered log-ratio	Oscillibacter sp. 57_20 [meta_mOTU_v25_12282]	Active + past usage (M2)	10317.6	Yes
ATC4	Other Antihistamines For Systemic Use (R06AX)	Centered log-ratio	Oscillibacter sp. 57_20 [meta_mOTU_v25_12282]	Active usage + amount of usage (M3)	10321.9
ATC4	Other Cardiac Preparations (C01EB)	Centered log-ratio	[Clostridium] leptum [ref_mOTU_v25_03688]	Active usage (M1)	9536.2	Yes
ATC4	Other Cardiac Preparations (C01EB)	Centered log-ratio	[Clostridium] leptum [ref_mOTU_v25_03688]	Active + past usage (M2)	9535.1
ATC4	Other Cardiac Preparations (C01EB)	Centered log-ratio	[Clostridium] leptum [ref_mOTU_v25_03688]	Active usage + amount of usage (M3)	9536.29
ATC4	Other Cardiac Preparations (C01EB)	Centered log-ratio	Clostridiales species incertae sedis [meta_mOTU_v25_12327]	Active usage (M1)	12181	Yes
ATC4	Other Cardiac Preparations (C01EB)	Centered log-ratio	Clostridiales species incertae sedis [meta_mOTU_v25_12327]	Active + past usage (M2)	12180.2
ATC4	Other Cardiac Preparations (C01EB)	Centered log-ratio	Clostridiales species incertae sedis [meta_mOTU_v25_12327]	Active usage + amount of usage (M3)	12181.7
ATC4	Other Centrally Acting Agents (M03BX)	Centered log-ratio	[Eubacterium] hallii [ref_mOTU_v25_03632]	Active usage (M1)	7999.35	Yes
ATC4	Other Centrally Acting Agents (M03BX)	Centered log-ratio	[Eubacterium] hallii [ref_mOTU_v25_03632]	Active + past usage (M2)	8000.83
ATC4	Other Centrally Acting Agents (M03BX)	Centered log-ratio	[Eubacterium] hallii [ref_mOTU_v25_03632]	Active usage + amount of usage (M3)	8001.04
ATC4	Other Centrally Acting Agents (M03BX)	Centered log-ratio	Anaerostipes hadrus [ref_mOTU_v25_00857]	Active usage (M1)	9383.76	Yes
ATC4	Other Centrally Acting Agents (M03BX)	Centered log-ratio	Anaerostipes hadrus [ref_mOTU_v25_00857]	Active + past usage (M2)	9385.66
ATC4	Other Centrally Acting Agents (M03BX)	Centered log-ratio	Anaerostipes hadrus [ref_mOTU_v25_00857]	Active usage + amount of usage (M3)	9385.66
ATC4	Other Centrally Acting Agents (M03BX)	Centered log-ratio	Clostridiales species incertae sedis [meta_mOTU_v25_12470]	Active usage (M1)	9140.26	Yes
ATC4	Other Centrally Acting Agents (M03BX)	Centered log-ratio	Clostridiales species incertae sedis [meta_mOTU_v25_12470]	Active + past usage (M2)	9141.79
ATC4	Other Centrally Acting Agents (M03BX)	Centered log-ratio	Clostridiales species incertae sedis [meta_mOTU_v25_12470]	Active usage + amount of usage (M3)	9141.18
ATC4	Other Centrally Acting Agents (M03BX)	Centered log-ratio	Clostridiales species incertae sedis [meta_mOTU_v25_13280]	Active usage (M1)	10721.1	Yes
ATC4	Other Centrally Acting Agents (M03BX)	Centered log-ratio	Clostridiales species incertae sedis [meta_mOTU_v25_13280]	Active + past usage (M2)	10723
ATC4	Other Centrally Acting Agents (M03BX)	Centered log-ratio	Clostridiales species incertae sedis [meta_mOTU_v25_13280]	Active usage + amount of usage (M3)	10722.2
ATC4	Other Centrally Acting Agents (M03BX)	Centered log-ratio	Eggerthellaceae species incertae sedis [meta_mOTU_v25_13204]	Active usage (M1)	10164.5	Yes
ATC4	Other Centrally Acting Agents (M03BX)	Centered log-ratio	Eggerthellaceae species incertae sedis [meta_mOTU_v25_13204]	Active + past usage (M2)	10165.5
ATC4	Other Centrally Acting Agents (M03BX)	Centered log-ratio	Eggerthellaceae species incertae sedis [meta_mOTU_v25_13204]	Active usage + amount of usage (M3)	10166.4
ATC4	Other Centrally Acting Agents (M03BX)	Centered log-ratio	Faecalibacterium sp. [ref_mOTU_v25_03636]	Active usage (M1)	12172.9	Yes
ATC4	Other Centrally Acting Agents (M03BX)	Centered log-ratio	Faecalibacterium sp. [ref_mOTU_v25_03636]	Active + past usage (M2)	12174.7
ATC4	Other Centrally Acting Agents (M03BX)	Centered log-ratio	Faecalibacterium sp. [ref_mOTU_v25_03636]	Active usage + amount of usage (M3)	12174.7
ATC4	Other Centrally Acting Agents (M03BX)	Centered log-ratio	Pseudoflavonifractor species incertae sedis [meta_mOTU_v25_14283]	Active usage (M1)	9994.67	Yes
ATC4	Other Centrally Acting Agents (M03BX)	Centered log-ratio	Pseudoflavonifractor species incertae sedis [meta_mOTU_v25_14283]	Active + past usage (M2)	9996.5
ATC4	Other Centrally Acting Agents (M03BX)	Centered log-ratio	Pseudoflavonifractor species incertae sedis [meta_mOTU_v25_14283]	Active usage + amount of usage (M3)	9995.42
ATC4	Other Opioids (N02AX)	Centered log-ratio	Bacteroidales species incertae sedis [meta_mOTU_v25_12699]	Active usage (M1)	11180.5	Yes
ATC4	Other Opioids (N02AX)	Centered log-ratio	Bacteroidales species incertae sedis [meta_mOTU_v25_12699]	Active + past usage (M2)	11180.3
ATC4	Other Opioids (N02AX)	Centered log-ratio	Bacteroidales species incertae sedis [meta_mOTU_v25_12699]	Active usage + amount of usage (M3)	11182.5
ATC4	Other Opioids (N02AX)	Centered log-ratio	Bifidobacterium longum [ref_mOTU_v25_01099]	Active usage (M1)	10246.6
ATC4	Other Opioids (N02AX)	Centered log-ratio	Bifidobacterium longum [ref_mOTU_v25_01099]	Active + past usage (M2)	10248.3
ATC4	Other Opioids (N02AX)	Centered log-ratio	Bifidobacterium longum [ref_mOTU_v25_01099]	Active usage + amount of usage (M3)	10243.4	Yes
ATC4	Other Opioids (N02AX)	Centered log-ratio	Blautia massiliensis [ref_mOTU_v25_03342]	Active usage (M1)	8143.97	Yes
ATC4	Other Opioids (N02AX)	Centered log-ratio	Blautia massiliensis [ref_mOTU_v25_03342]	Active + past usage (M2)	8144
ATC4	Other Opioids (N02AX)	Centered log-ratio	Blautia massiliensis [ref_mOTU_v25_03342]	Active usage + amount of usage (M3)	8144.68
ATC4	Other Opioids (N02AX)	Centered log-ratio	Clostridiaceae species incertae sedis [meta_mOTU_v25_12983]	Active usage (M1)	9451.6	Yes
ATC4	Other Opioids (N02AX)	Centered log-ratio	Clostridiaceae species incertae sedis [meta_mOTU_v25_12983]	Active + past usage (M2)	9453.55
ATC4	Other Opioids (N02AX)	Centered log-ratio	Clostridiaceae species incertae sedis [meta_mOTU_v25_12983]	Active usage + amount of usage (M3)	9452.96
ATC4	Other Opioids (N02AX)	Centered log-ratio	Clostridiales species incertae sedis [meta_mOTU_v25_12463]	Active usage (M1)	11019.6
ATC4	Other Opioids (N02AX)	Centered log-ratio	Clostridiales species incertae sedis [meta_mOTU_v25_12463]	Active + past usage (M2)	11001.7	Yes
ATC4	Other Opioids (N02AX)	Centered log-ratio	Clostridiales species incertae sedis [meta_mOTU_v25_12463]	Active usage + amount of usage (M3)	11003
ATC4	Other Opioids (N02AX)	Centered log-ratio	Enterobacterales sp. [ref_mOTU_v25_00085]	Active usage (M1)	9059.54	Yes
ATC4	Other Opioids (N02AX)	Centered log-ratio	Enterobacterales sp. [ref_mOTU_v25_00085]	Active + past usage (M2)	9059.02
ATC4	Other Opioids (N02AX)	Centered log-ratio	Enterobacterales sp. [ref_mOTU_v25_00085]	Active usage + amount of usage (M3)	9061.51
ATC4	Other Opioids (N02AX)	Centered log-ratio	Pseudoflavonifractor capillosus [ref_mOTU_v25_02969]	Active usage (M1)	8821.44	Yes
ATC4	Other Opioids (N02AX)	Centered log-ratio	Pseudoflavonifractor capillosus [ref_mOTU_v25_02969]	Active + past usage (M2)	8822.85
ATC4	Other Opioids (N02AX)	Centered log-ratio	Pseudoflavonifractor capillosus [ref_mOTU_v25_02969]	Active usage + amount of usage (M3)	8820.21
ATC4	Oxicams (M01AC)	Centered log-ratio	Barnesiella intestinihominis [ref_mOTU_v25_03595]	Active usage (M1)	11839.2	Yes
ATC4	Oxicams (M01AC)	Centered log-ratio	Barnesiella intestinihominis [ref_mOTU_v25_03595]	Active + past usage (M2)	11841.1
ATC4	Oxicams (M01AC)	Centered log-ratio	Barnesiella intestinihominis [ref_mOTU_v25_03595]	Active usage + amount of usage (M3)	11841
ATC4	Oxicams (M01AC)	Centered log-ratio	Dehalococcoidales species incertae sedis [meta_mOTU_v25_12342]	Active usage (M1)	13064.5	Yes
ATC4	Oxicams (M01AC)	Centered log-ratio	Dehalococcoidales species incertae sedis [meta_mOTU_v25_12342]	Active + past usage (M2)	13066.2
ATC4	Oxicams (M01AC)	Centered log-ratio	Dehalococcoidales species incertae sedis [meta_mOTU_v25_12342]	Active usage + amount of usage (M3)	13065.7
ATC4	Penicillins in Combination (J01CR)	Centered log-ratio	[Clostridium] asparagiforme/lavalense [ref_mOTU_v25_06317]	Active usage (M1)	8866.81
ATC4	Penicillins in Combination (J01CR)	Centered log-ratio	[Clostridium] asparagiforme/lavalense [ref_mOTU_v25_06317]	Active + past usage (M2)	8774.9	Yes
ATC4	Penicillins in Combination (J01CR)	Centered log-ratio	[Clostridium] asparagiforme/lavalense [ref_mOTU_v25_06317]	Active usage + amount of usage (M3)	8780.38
ATC4	Penicillins in Combination (J01CR)	Centered log-ratio	[Clostridium] clostridioforme/bolteae [ref_mOTU_v25_03442]	Active usage (M1)	9407.92
ATC4	Penicillins in Combination (J01CR)	Centered log-ratio	[Clostridium] clostridioforme/bolteae [ref_mOTU_v25_03442]	Active + past usage (M2)	9358.6
ATC4	Penicillins in Combination (J01CR)	Centered log-ratio	[Clostridium] clostridioforme/bolteae [ref_mOTU_v25_03442]	Active usage + amount of usage (M3)	9332.62	Yes
ATC4	Penicillins in Combination (J01CR)	Centered log-ratio	[Ruminococcus] gnavus [ref_mOTU_v25_01594]	Active usage (M1)	9712.4
ATC4	Penicillins in Combination (J01CR)	Centered log-ratio	[Ruminococcus] gnavus [ref_mOTU_v25_01594]	Active + past usage (M2)	9675
ATC4	Penicillins in Combination (J01CR)	Centered log-ratio	[Ruminococcus] gnavus [ref_mOTU_v25_01594]	Active usage + amount of usage (M3)	9662.25	Yes
ATC4	Penicillins in Combination (J01CR)	Centered log-ratio	[Ruminococcus] torques [ref_mOTU_v25_03660]	Active usage (M1)	9467.94
ATC4	Penicillins in Combination (J01CR)	Centered log-ratio	[Ruminococcus] torques [ref_mOTU_v25_03660]	Active + past usage (M2)	9465.13	Yes
ATC4	Penicillins in Combination (J01CR)	Centered log-ratio	[Ruminococcus] torques [ref_mOTU_v25_03660]	Active usage + amount of usage (M3)	9469.15
ATC4	Penicillins in Combination (J01CR)	Centered log-ratio	Bifidobacterium pseudocatenulatum [ref_mOTU_v25_02700]	Active usage (M1)	8589.36
ATC4	Penicillins in Combination (J01CR)	Centered log-ratio	Bifidobacterium pseudocatenulatum [ref_mOTU_v25_02700]	Active + past usage (M2)	8587.13
ATC4	Penicillins in Combination (J01CR)	Centered log-ratio	Bifidobacterium pseudocatenulatum [ref_mOTU_v25_02700]	Active usage + amount of usage (M3)	8578.07	Yes
ATC4	Penicillins in Combination (J01CR)	Centered log-ratio	Blautia obeum/wexlerae [ref_mOTU_v25_02154]	Active usage (M1)	8298.06
ATC4	Penicillins in Combination (J01CR)	Centered log-ratio	Blautia obeum/wexlerae [ref_mOTU_v25_02154]	Active + past usage (M2)	8272.39	Yes
ATC4	Penicillins in Combination (J01CR)	Centered log-ratio	Blautia obeum/wexlerae [ref_mOTU_v25_02154]	Active usage + amount of usage (M3)	8274.04
ATC4	Penicillins in Combination (J01CR)	Centered log-ratio	Clostridiales sp. [ref_mOTU_v25_03658]	Active usage (M1)	9181.77	Yes
ATC4	Penicillins in Combination (J01CR)	Centered log-ratio	Clostridiales sp. [ref_mOTU_v25_03658]	Active + past usage (M2)	9183.63
ATC4	Penicillins in Combination (J01CR)	Centered log-ratio	Clostridiales sp. [ref_mOTU_v25_03658]	Active usage + amount of usage (M3)	9182.89
ATC4	Penicillins in Combination (J01CR)	Centered log-ratio	Clostridiales sp. [ref_mOTU_v25_03661]	Active usage (M1)	9543.18
ATC4	Penicillins in Combination (J01CR)	Centered log-ratio	Clostridiales sp. [ref_mOTU_v25_03661]	Active + past usage (M2)	9542.12
ATC4	Penicillins in Combination (J01CR)	Centered log-ratio	Clostridiales sp. [ref_mOTU_v25_03661]	Active usage + amount of usage (M3)	9539.63	Yes
ATC4	Penicillins in Combination (J01CR)	Centered log-ratio	Clostridiales species incertae sedis [meta_mOTU_v25_13031]	Active usage (M1)	7754.1
ATC4	Penicillins in Combination (J01CR)	Centered log-ratio	Clostridiales species incertae sedis [meta_mOTU_v25_13031]	Active + past usage (M2)	7730.35	Yes
ATC4	Penicillins in Combination (J01CR)	Centered log-ratio	Clostridiales species incertae sedis [meta_mOTU_v25_13031]	Active usage + amount of usage (M3)	7729.29
ATC4	Penicillins in Combination (J01CR)	Centered log-ratio	Clostridiales species incertae sedis [meta_mOTU_v25_13863]	Active usage (M1)	9264.6
ATC4	Penicillins in Combination (J01CR)	Centered log-ratio	Clostridiales species incertae sedis [meta_mOTU_v25_13863]	Active + past usage (M2)	9250.98
ATC4	Penicillins in Combination (J01CR)	Centered log-ratio	Clostridiales species incertae sedis [meta_mOTU_v25_13863]	Active usage + amount of usage (M3)	9236.39	Yes
ATC4	Penicillins in Combination (J01CR)	Centered log-ratio	Clostridium species incertae sedis [meta_mOTU_v25_12399]	Active usage (M1)	11978.2
ATC4	Penicillins in Combination (J01CR)	Centered log-ratio	Clostridium species incertae sedis [meta_mOTU_v25_12399]	Active + past usage (M2)	11959	Yes
ATC4	Penicillins in Combination (J01CR)	Centered log-ratio	Clostridium species incertae sedis [meta_mOTU_v25_12399]	Active usage + amount of usage (M3)	11966.7
ATC4	Penicillins in Combination (J01CR)	Centered log-ratio	Dorea longicatena [ref_mOTU_v25_03693]	Active usage (M1)	9937.81
ATC4	Penicillins in Combination (J01CR)	Centered log-ratio	Dorea longicatena [ref_mOTU_v25_03693]	Active + past usage (M2)	9928.19	Yes
ATC4	Penicillins in Combination (J01CR)	Centered log-ratio	Dorea longicatena [ref_mOTU_v25_03693]	Active usage + amount of usage (M3)	9932.03
ATC4	Penicillins in Combination (J01CR)	Centered log-ratio	Eggerthella lenta [ref_mOTU_v25_00719]	Active usage (M1)	8669.6
ATC4	Penicillins in Combination (J01CR)	Centered log-ratio	Eggerthella lenta [ref_mOTU_v25_00719]	Active + past usage (M2)	8633.43
ATC4	Penicillins in Combination (J01CR)	Centered log-ratio	Eggerthella lenta [ref_mOTU_v25_00719]	Active usage + amount of usage (M3)	8623.46	Yes
ATC4	Penicillins in Combination (J01CR)	Centered log-ratio	Faecalibacterium sp. [ref_mOTU_v25_03636]	Active usage (M1)	12180.5
ATC4	Penicillins in Combination (J01CR)	Centered log-ratio	Faecalibacterium sp. [ref_mOTU_v25_03636]	Active + past usage (M2)	12152.3	Yes
ATC4	Penicillins in Combination (J01CR)	Centered log-ratio	Faecalibacterium sp. [ref_mOTU_v25_03636]	Active usage + amount of usage (M3)	12163
ATC4	Penicillins in Combination (J01CR)	Centered log-ratio	Firmicutes sp. [ref_mOTU_v25_02743]	Active usage (M1)	7461.22
ATC4	Penicillins in Combination (J01CR)	Centered log-ratio	Firmicutes sp. [ref_mOTU_v25_02743]	Active + past usage (M2)	7436.82
ATC4	Penicillins in Combination (J01CR)	Centered log-ratio	Firmicutes sp. [ref_mOTU_v25_02743]	Active usage + amount of usage (M3)	7425.03	Yes
ATC4	Penicillins in Combination (J01CR)	Centered log-ratio	Flavonifractor plautii [ref_mOTU_v25_02971]	Active usage (M1)	10615.7
ATC4	Penicillins in Combination (J01CR)	Centered log-ratio	Flavonifractor plautii [ref_mOTU_v25_02971]	Active + past usage (M2)	10556.4	Yes
ATC4	Penicillins in Combination (J01CR)	Centered log-ratio	Flavonifractor plautii [ref_mOTU_v25_02971]	Active usage + amount of usage (M3)	10560.6
ATC4	Penicillins in Combination (J01CR)	Centered log-ratio	Flavonifractor plautii [ref_mOTU_v25_05238]	Active usage (M1)	9901.47
ATC4	Penicillins in Combination (J01CR)	Centered log-ratio	Flavonifractor plautii [ref_mOTU_v25_05238]	Active + past usage (M2)	9848.55	Yes
ATC4	Penicillins in Combination (J01CR)	Centered log-ratio	Flavonifractor plautii [ref_mOTU_v25_05238]	Active usage + amount of usage (M3)	9850.27
ATC4	Penicillins in Combination (J01CR)	Centered log-ratio	Lachnospira sp. [ref_mOTU_v25_05263]	Active usage (M1)	9503.4	Yes
ATC4	Penicillins in Combination (J01CR)	Centered log-ratio	Lachnospira sp. [ref_mOTU_v25_05263]	Active + past usage (M2)	9505.25
ATC4	Penicillins in Combination (J01CR)	Centered log-ratio	Lachnospira sp. [ref_mOTU_v25_05263]	Active usage + amount of usage (M3)	9504.53
ATC4	Penicillins in Combination (J01CR)	Centered log-ratio	Oscillibacter sp. [ref_mOTU_v25_03341]	Active usage (M1)	9726.28
ATC4	Penicillins in Combination (J01CR)	Centered log-ratio	Oscillibacter sp. [ref_mOTU_v25_03341]	Active + past usage (M2)	9655.99	Yes
ATC4	Penicillins in Combination (J01CR)	Centered log-ratio	Oscillibacter sp. [ref_mOTU_v25_03341]	Active usage + amount of usage (M3)	9658.29
ATC4	Penicillins in Combination (J01CR)	Centered log-ratio	Oscillibacter sp. 57_20 [meta_mOTU_v25_12610]	Active usage (M1)	10256.6
ATC4	Penicillins in Combination (J01CR)	Centered log-ratio	Oscillibacter sp. 57_20 [meta_mOTU_v25_12610]	Active + past usage (M2)	10229.9	Yes
ATC4	Penicillins in Combination (J01CR)	Centered log-ratio	Oscillibacter sp. 57_20 [meta_mOTU_v25_12610]	Active usage + amount of usage (M3)	10234.8
ATC4	Penicillins in Combination (J01CR)	Centered log-ratio	Oscillibacter species incertae sedis [meta_mOTU_v25_13092]	Active usage (M1)	8994.76
ATC4	Penicillins in Combination (J01CR)	Centered log-ratio	Oscillibacter species incertae sedis [meta_mOTU_v25_13092]	Active + past usage (M2)	8967.74
ATC4	Penicillins in Combination (J01CR)	Centered log-ratio	Oscillibacter species incertae sedis [meta_mOTU_v25_13092]	Active usage + amount of usage (M3)	8963.03	Yes
ATC4	Penicillins in Combination (J01CR)	Centered log-ratio	Ruminococcus sp. [ref_mOTU_v25_00852]	Active usage (M1)	8397.01	Yes
ATC4	Penicillins in Combination (J01CR)	Centered log-ratio	Ruminococcus sp. [ref_mOTU_v25_00852]	Active + past usage (M2)	8397.17
ATC4	Penicillins in Combination (J01CR)	Centered log-ratio	Ruminococcus sp. [ref_mOTU_v25_00852]	Active usage + amount of usage (M3)	8395.06
ATC4	Penicillins With Extended Spectrum (J01CA)	Centered log-ratio	[Clostridium] asparagiforme/lavalense [ref_mOTU_v25_06317]	Active usage (M1)	8881.58
ATC4	Penicillins With Extended Spectrum (J01CA)	Centered log-ratio	[Clostridium] asparagiforme/lavalense [ref_mOTU_v25_06317]	Active + past usage (M2)	8858.31	Yes
ATC4	Penicillins With Extended Spectrum (J01CA)	Centered log-ratio	[Clostridium] asparagiforme/lavalense [ref_mOTU_v25_06317]	Active usage + amount of usage (M3)	8869.96
ATC4	Penicillins With Extended Spectrum (J01CA)	Centered log-ratio	[Clostridium] clostridioforme/bolteae [ref_mOTU_v25_03442]	Active usage (M1)	9414.68
ATC4	Penicillins With Extended Spectrum (J01CA)	Centered log-ratio	[Clostridium] clostridioforme/bolteae [ref_mOTU_v25_03442]	Active + past usage (M2)	9402.28	Yes
ATC4	Penicillins With Extended Spectrum (J01CA)	Centered log-ratio	[Clostridium] clostridioforme/bolteae [ref_mOTU_v25_03442]	Active usage + amount of usage (M3)	9408.17
ATC4	Penicillins With Extended Spectrum (J01CA)	Centered log-ratio	[Ruminococcus] gnavus [ref_mOTU_v25_01594]	Active usage (M1)	9716.33	Yes
ATC4	Penicillins With Extended Spectrum (J01CA)	Centered log-ratio	[Ruminococcus] gnavus [ref_mOTU_v25_01594]	Active + past usage (M2)	9715.18
ATC4	Penicillins With Extended Spectrum (J01CA)	Centered log-ratio	[Ruminococcus] gnavus [ref_mOTU_v25_01594]	Active usage + amount of usage (M3)	9717.04
ATC4	Penicillins With Extended Spectrum (J01CA)	Centered log-ratio	Dorea longicatena [ref_mOTU_v25_03693]	Active usage (M1)	9939.39
ATC4	Penicillins With Extended Spectrum (J01CA)	Centered log-ratio	Dorea longicatena [ref_mOTU_v25_03693]	Active + past usage (M2)	9928.1	Yes
ATC4	Penicillins With Extended Spectrum (J01CA)	Centered log-ratio	Dorea longicatena [ref_mOTU_v25_03693]	Active usage + amount of usage (M3)	9930.76
ATC4	Penicillins With Extended Spectrum (J01CA)	Centered log-ratio	Oscillibacter species incertae sedis [meta_mOTU_v25_12663]	Active usage (M1)	8105.55	Yes
ATC4	Penicillins With Extended Spectrum (J01CA)	Centered log-ratio	Oscillibacter species incertae sedis [meta_mOTU_v25_12663]	Active + past usage (M2)	8105.01
ATC4	Penicillins With Extended Spectrum (J01CA)	Centered log-ratio	Oscillibacter species incertae sedis [meta_mOTU_v25_12663]	Active usage + amount of usage (M3)	8104.92
ATC4	Penicillins With Extended Spectrum (J01CA)	Centered log-ratio	Pseudoflavonifractor capillosus [ref_mOTU_v25_02969]	Active usage (M1)	8827.29
ATC4	Penicillins With Extended Spectrum (J01CA)	Centered log-ratio	Pseudoflavonifractor capillosus [ref_mOTU_v25_02969]	Active + past usage (M2)	8814.93	Yes
ATC4	Penicillins With Extended Spectrum (J01CA)	Centered log-ratio	Pseudoflavonifractor capillosus [ref_mOTU_v25_02969]	Active usage + amount of usage (M3)	8820.74
ATC4	Piperazine Derivatives (R06AE)	Centered log-ratio	Clostridium sp. CAG:253 [ref_mOTU_v25_03600]	Active usage (M1)	10416.5	Yes
ATC4	Piperazine Derivatives (R06AE)	Centered log-ratio	Clostridium sp. CAG:253 [ref_mOTU_v25_03600]	Active + past usage (M2)	10417.8
ATC4	Piperazine Derivatives (R06AE)	Centered log-ratio	Clostridium sp. CAG:253 [ref_mOTU_v25_03600]	Active usage + amount of usage (M3)	10418.3
ATC4	Preparations Inhibiting Uric Acid Production (M04AA)	Centered log-ratio	Pseudoflavonifractor species incertae sedis [meta_mOTU_v25_14283]	Active usage (M1)	9993.2	Yes
ATC4	Preparations Inhibiting Uric Acid Production (M04AA)	Centered log-ratio	Pseudoflavonifractor species incertae sedis [meta_mOTU_v25_14283]	Active + past usage (M2)	9994.77
ATC4	Preparations Inhibiting Uric Acid Production (M04AA)	Centered log-ratio	Pseudoflavonifractor species incertae sedis [meta_mOTU_v25_14283]	Active usage + amount of usage (M3)	9994.96
ATC4	Progestogens and Estrogens (G03AA)	Centered log-ratio	Bilophila wadsworthia [ref_mOTU_v25_04300]	Active usage (M1)	10572	Yes
ATC4	Progestogens and Estrogens (G03AA)	Centered log-ratio	Bilophila wadsworthia [ref_mOTU_v25_04300]	Active + past usage (M2)	10573.7
ATC4	Progestogens and Estrogens (G03AA)	Centered log-ratio	Bilophila wadsworthia [ref_mOTU_v25_04300]	Active usage + amount of usage (M3)	10572.9
ATC4	Progestogens and Estrogens (G03AA)	Centered log-ratio	Eubacterium species incertae sedis [meta_mOTU_v25_12314]	Active usage (M1)	9588.02	Yes
ATC4	Progestogens and Estrogens (G03AA)	Centered log-ratio	Eubacterium species incertae sedis [meta_mOTU_v25_12314]	Active + past usage (M2)	9588.1
ATC4	Progestogens and Estrogens (G03AA)	Centered log-ratio	Eubacterium species incertae sedis [meta_mOTU_v25_12314]	Active usage + amount of usage (M3)	9588.64
ATC4	Progestogens and Estrogens (G03AA)	Centered log-ratio	Firmicutes species incertae sedis [meta_mOTU_v25_12285]	Active usage (M1)	10973.1
ATC4	Progestogens and Estrogens (G03AA)	Centered log-ratio	Firmicutes species incertae sedis [meta_mOTU_v25_12285]	Active + past usage (M2)	10970.8	Yes
ATC4	Progestogens and Estrogens (G03AA)	Centered log-ratio	Firmicutes species incertae sedis [meta_mOTU_v25_12285]	Active usage + amount of usage (M3)	10973.3
ATC4	Propionic Acid Derivatives (M01AE)	Centered log-ratio	Clostridium sp. CAG:349 [ref_mOTU_v25_07622]	Active usage (M1)	13142.1
ATC4	Propionic Acid Derivatives (M01AE)	Centered log-ratio	Clostridium sp. CAG:349 [ref_mOTU_v25_07622]	Active + past usage (M2)	13135.8	Yes
ATC4	Propionic Acid Derivatives (M01AE)	Centered log-ratio	Clostridium sp. CAG:349 [ref_mOTU_v25_07622]	Active usage + amount of usage (M3)	13138.2
ATC4	Propionic Acid Derivatives (M01AE)	Centered log-ratio	Streptococcus parasanguinis [ref_mOTU_v25_00312]	Active usage (M1)	10025.4
ATC4	Propionic Acid Derivatives (M01AE)	Centered log-ratio	Streptococcus parasanguinis [ref_mOTU_v25_00312]	Active + past usage (M2)	10020.8	Yes
ATC4	Propionic Acid Derivatives (M01AE)	Centered log-ratio	Streptococcus parasanguinis [ref_mOTU_v25_00312]	Active usage + amount of usage (M3)	10021.5
ATC4	Propionic Acid Derivatives (M01AE)	Centered log-ratio	Streptococcus sp. [ref_mOTU_v25_00283]	Active usage (M1)	9281.89	Yes
ATC4	Propionic Acid Derivatives (M01AE)	Centered log-ratio	Streptococcus sp. [ref_mOTU_v25_00283]	Active + past usage (M2)	9282.11
ATC4	Propionic Acid Derivatives (M01AE)	Centered log-ratio	Streptococcus sp. [ref_mOTU_v25_00283]	Active usage + amount of usage (M3)	9282.56
ATC4	Proton Pump Inhibitors (A02BC)	Centered log-ratio	Bacteroides dorei/vulgatus [ref_mOTU_v25_02367]	Active usage (M1)	9955.93
ATC4	Proton Pump Inhibitors (A02BC)	Centered log-ratio	Bacteroides dorei/vulgatus [ref_mOTU_v25_02367]	Active + past usage (M2)	9945.21	Yes
ATC4	Proton Pump Inhibitors (A02BC)	Centered log-ratio	Bacteroides dorei/vulgatus [ref_mOTU_v25_02367]	Active usage + amount of usage (M3)	9955.44
ATC4	Proton Pump Inhibitors (A02BC)	Centered log-ratio	Bacteroides rodentium/uniformis [ref_mOTU_v25_00855]	Active usage (M1)	10843.8
ATC4	Proton Pump Inhibitors (A02BC)	Centered log-ratio	Bacteroides rodentium/uniformis [ref_mOTU_v25_00855]	Active + past usage (M2)	10837.2	Yes
ATC4	Proton Pump Inhibitors (A02BC)	Centered log-ratio	Bacteroides rodentium/uniformis [ref_mOTU_v25_00855]	Active usage + amount of usage (M3)	10839.5
ATC4	Proton Pump Inhibitors (A02BC)	Centered log-ratio	Bacteroides sp. [ref_mOTU_v25_03475]	Active usage (M1)	10134.2
ATC4	Proton Pump Inhibitors (A02BC)	Centered log-ratio	Bacteroides sp. [ref_mOTU_v25_03475]	Active + past usage (M2)	10131.2	Yes
ATC4	Proton Pump Inhibitors (A02BC)	Centered log-ratio	Bacteroides sp. [ref_mOTU_v25_03475]	Active usage + amount of usage (M3)	10135.8
ATC4	Proton Pump Inhibitors (A02BC)	Centered log-ratio	Clostridiales species incertae sedis [meta_mOTU_v25_12473]	Active usage (M1)	9956.34
ATC4	Proton Pump Inhibitors (A02BC)	Centered log-ratio	Clostridiales species incertae sedis [meta_mOTU_v25_12473]	Active + past usage (M2)	9933.55	Yes
ATC4	Proton Pump Inhibitors (A02BC)	Centered log-ratio	Clostridiales species incertae sedis [meta_mOTU_v25_12473]	Active usage + amount of usage (M3)	9936.96
ATC4	Proton Pump Inhibitors (A02BC)	Centered log-ratio	Clostridium sp. [ref_mOTU_v25_03680]	Active usage (M1)	9347.01
ATC4	Proton Pump Inhibitors (A02BC)	Centered log-ratio	Clostridium sp. [ref_mOTU_v25_03680]	Active + past usage (M2)	9342.18	Yes
ATC4	Proton Pump Inhibitors (A02BC)	Centered log-ratio	Clostridium sp. [ref_mOTU_v25_03680]	Active usage + amount of usage (M3)	9348.98
ATC4	Proton Pump Inhibitors (A02BC)	Centered log-ratio	Enterobacterales sp. [ref_mOTU_v25_00085]	Active usage (M1)	9050.96	Yes
ATC4	Proton Pump Inhibitors (A02BC)	Centered log-ratio	Enterobacterales sp. [ref_mOTU_v25_00085]	Active + past usage (M2)	9052.68
ATC4	Proton Pump Inhibitors (A02BC)	Centered log-ratio	Enterobacterales sp. [ref_mOTU_v25_00085]	Active usage + amount of usage (M3)	9052.77
ATC4	Proton Pump Inhibitors (A02BC)	Centered log-ratio	Haemophilus influenzae/parainfluenzae [ref_mOTU_v25_01068]	Active usage (M1)	11189.8	Yes
ATC4	Proton Pump Inhibitors (A02BC)	Centered log-ratio	Haemophilus influenzae/parainfluenzae [ref_mOTU_v25_01068]	Active + past usage (M2)	11190.7
ATC4	Proton Pump Inhibitors (A02BC)	Centered log-ratio	Haemophilus influenzae/parainfluenzae [ref_mOTU_v25_01068]	Active usage + amount of usage (M3)	11191.6
ATC4	Proton Pump Inhibitors (A02BC)	Centered log-ratio	Streptococcus parasanguinis [ref_mOTU_v25_00312]	Active usage (M1)	9973.81
ATC4	Proton Pump Inhibitors (A02BC)	Centered log-ratio	Streptococcus parasanguinis [ref_mOTU_v25_00312]	Active + past usage (M2)	9964.82	Yes
ATC4	Proton Pump Inhibitors (A02BC)	Centered log-ratio	Streptococcus parasanguinis [ref_mOTU_v25_00312]	Active usage + amount of usage (M3)	9971.64
ATC4	Proton Pump Inhibitors (A02BC)	Centered log-ratio	Streptococcus sp. [ref_mOTU_v25_01350]	Active usage (M1)	9793.6
ATC4	Proton Pump Inhibitors (A02BC)	Centered log-ratio	Streptococcus sp. [ref_mOTU_v25_01350]	Active + past usage (M2)	9788.47	Yes
ATC4	Proton Pump Inhibitors (A02BC)	Centered log-ratio	Streptococcus sp. [ref_mOTU_v25_01350]	Active usage + amount of usage (M3)	9791.57
ATC4	Proton Pump Inhibitors (A02BC)	Centered log-ratio	Veillonella atypica [ref_mOTU_v25_01941]	Active usage (M1)	9521.11	Yes
ATC4	Proton Pump Inhibitors (A02BC)	Centered log-ratio	Veillonella atypica [ref_mOTU_v25_01941]	Active + past usage (M2)	9522.06
ATC4	Proton Pump Inhibitors (A02BC)	Centered log-ratio	Veillonella atypica [ref_mOTU_v25_01941]	Active usage + amount of usage (M3)	9520.31
ATC4	Proton Pump Inhibitors (A02BC)	Centered log-ratio	Veillonella dispar [ref_mOTU_v25_01940]	Active usage (M1)	9640.2
ATC4	Proton Pump Inhibitors (A02BC)	Centered log-ratio	Veillonella dispar [ref_mOTU_v25_01940]	Active + past usage (M2)	9642.19
ATC4	Proton Pump Inhibitors (A02BC)	Centered log-ratio	Veillonella dispar [ref_mOTU_v25_01940]	Active usage + amount of usage (M3)	9635.69	Yes
ATC4	Proton Pump Inhibitors (A02BC)	Centered log-ratio	Veillonella parvula [ref_mOTU_v25_01938]	Active usage (M1)	10188.3	Yes
ATC4	Proton Pump Inhibitors (A02BC)	Centered log-ratio	Veillonella parvula [ref_mOTU_v25_01938]	Active + past usage (M2)	10190
ATC4	Proton Pump Inhibitors (A02BC)	Centered log-ratio	Veillonella parvula [ref_mOTU_v25_01938]	Active usage + amount of usage (M3)	10190.2
ATC4	Proton Pump Inhibitors (A02BC)	Centered log-ratio	Veillonella species incertae sedis [meta_mOTU_v25_13135]	Active usage (M1)	9944.77	Yes
ATC4	Proton Pump Inhibitors (A02BC)	Centered log-ratio	Veillonella species incertae sedis [meta_mOTU_v25_13135]	Active + past usage (M2)	9945.68
ATC4	Proton Pump Inhibitors (A02BC)	Centered log-ratio	Veillonella species incertae sedis [meta_mOTU_v25_13135]	Active usage + amount of usage (M3)	9942.99
ATC4	Second-Generation Cephalosporins (J01DC)	Centered log-ratio	[Clostridium] asparagiforme/lavalense [ref_mOTU_v25_06317]	Active usage (M1)	8878.45
ATC4	Second-Generation Cephalosporins (J01DC)	Centered log-ratio	[Clostridium] asparagiforme/lavalense [ref_mOTU_v25_06317]	Active + past usage (M2)	8854.16
ATC4	Second-Generation Cephalosporins (J01DC)	Centered log-ratio	[Clostridium] asparagiforme/lavalense [ref_mOTU_v25_06317]	Active usage + amount of usage (M3)	8839.81	Yes
ATC4	Second-Generation Cephalosporins (J01DC)	Centered log-ratio	[Clostridium] clostridioforme/bolteae [ref_mOTU_v25_03442]	Active usage (M1)	9412.97
ATC4	Second-Generation Cephalosporins (J01DC)	Centered log-ratio	[Clostridium] clostridioforme/bolteae [ref_mOTU_v25_03442]	Active + past usage (M2)	9378.79	Yes
ATC4	Second-Generation Cephalosporins (J01DC)	Centered log-ratio	[Clostridium] clostridioforme/bolteae [ref_mOTU_v25_03442]	Active usage + amount of usage (M3)	9383.27
ATC4	Second-Generation Cephalosporins (J01DC)	Centered log-ratio	[Ruminococcus] gnavus [ref_mOTU_v25_01594]	Active usage (M1)	9715.59
ATC4	Second-Generation Cephalosporins (J01DC)	Centered log-ratio	[Ruminococcus] gnavus [ref_mOTU_v25_01594]	Active + past usage (M2)	9692.69	Yes
ATC4	Second-Generation Cephalosporins (J01DC)	Centered log-ratio	[Ruminococcus] gnavus [ref_mOTU_v25_01594]	Active usage + amount of usage (M3)	9691.31
ATC4	Second-Generation Cephalosporins (J01DC)	Centered log-ratio	[Ruminococcus] torques [ref_mOTU_v25_03660]	Active usage (M1)	9483.15
ATC4	Second-Generation Cephalosporins (J01DC)	Centered log-ratio	[Ruminococcus] torques [ref_mOTU_v25_03660]	Active + past usage (M2)	9478.55	Yes
ATC4	Second-Generation Cephalosporins (J01DC)	Centered log-ratio	[Ruminococcus] torques [ref_mOTU_v25_03660]	Active usage + amount of usage (M3)	9481.82
ATC4	Second-Generation Cephalosporins (J01DC)	Centered log-ratio	Clostridiales species incertae sedis [meta_mOTU_v25_12473]	Active usage (M1)	9953.07
ATC4	Second-Generation Cephalosporins (J01DC)	Centered log-ratio	Clostridiales species incertae sedis [meta_mOTU_v25_12473]	Active + past usage (M2)	9938.83
ATC4	Second-Generation Cephalosporins (J01DC)	Centered log-ratio	Clostridiales species incertae sedis [meta_mOTU_v25_12473]	Active usage + amount of usage (M3)	9933.81	Yes
ATC4	Second-Generation Cephalosporins (J01DC)	Centered log-ratio	Clostridiales species incertae sedis [meta_mOTU_v25_14346]	Active usage (M1)	7994.17
ATC4	Second-Generation Cephalosporins (J01DC)	Centered log-ratio	Clostridiales species incertae sedis [meta_mOTU_v25_14346]	Active + past usage (M2)	7981.51
ATC4	Second-Generation Cephalosporins (J01DC)	Centered log-ratio	Clostridiales species incertae sedis [meta_mOTU_v25_14346]	Active usage + amount of usage (M3)	7975.39	Yes
ATC4	Second-Generation Cephalosporins (J01DC)	Centered log-ratio	Clostridium phoceensis [ref_mOTU_v25_08865]	Active usage (M1)	9255.09
ATC4	Second-Generation Cephalosporins (J01DC)	Centered log-ratio	Clostridium phoceensis [ref_mOTU_v25_08865]	Active + past usage (M2)	9241.81
ATC4	Second-Generation Cephalosporins (J01DC)	Centered log-ratio	Clostridium phoceensis [ref_mOTU_v25_08865]	Active usage + amount of usage (M3)	9239.35	Yes
ATC4	Second-Generation Cephalosporins (J01DC)	Centered log-ratio	Clostridium species incertae sedis [meta_mOTU_v25_12399]	Active usage (M1)	11978.5
ATC4	Second-Generation Cephalosporins (J01DC)	Centered log-ratio	Clostridium species incertae sedis [meta_mOTU_v25_12399]	Active + past usage (M2)	11969.3	Yes
ATC4	Second-Generation Cephalosporins (J01DC)	Centered log-ratio	Clostridium species incertae sedis [meta_mOTU_v25_12399]	Active usage + amount of usage (M3)	11975.4
ATC4	Second-Generation Cephalosporins (J01DC)	Centered log-ratio	Dorea longicatena [ref_mOTU_v25_03693]	Active usage (M1)	9936.89	Yes
ATC4	Second-Generation Cephalosporins (J01DC)	Centered log-ratio	Dorea longicatena [ref_mOTU_v25_03693]	Active + past usage (M2)	9936.11
ATC4	Second-Generation Cephalosporins (J01DC)	Centered log-ratio	Dorea longicatena [ref_mOTU_v25_03693]	Active usage + amount of usage (M3)	9935.13
ATC4	Second-Generation Cephalosporins (J01DC)	Centered log-ratio	Ruthenibacterium lactatiformans [ref_mOTU_v25_04716]	Active usage (M1)	9234.09
ATC4	Second-Generation Cephalosporins (J01DC)	Centered log-ratio	Ruthenibacterium lactatiformans [ref_mOTU_v25_04716]	Active + past usage (M2)	9220.64	Yes
ATC4	Second-Generation Cephalosporins (J01DC)	Centered log-ratio	Ruthenibacterium lactatiformans [ref_mOTU_v25_04716]	Active usage + amount of usage (M3)	9222.74
ATC4	Second-Generation Cephalosporins (J01DC)	Centered log-ratio	Streptococcus thermophilus [ref_mOTU_v25_01348]	Active usage (M1)	9743.01	Yes
ATC4	Second-Generation Cephalosporins (J01DC)	Centered log-ratio	Streptococcus thermophilus [ref_mOTU_v25_01348]	Active + past usage (M2)	9743.69
ATC4	Second-Generation Cephalosporins (J01DC)	Centered log-ratio	Streptococcus thermophilus [ref_mOTU_v25_01348]	Active usage + amount of usage (M3)	9744.32
ATC4	Second-Generation Cephalosporins (J01DC)	Centered log-ratio	Veillonella atypica [ref_mOTU_v25_01941]	Active usage (M1)	9551.54	Yes
ATC4	Second-Generation Cephalosporins (J01DC)	Centered log-ratio	Veillonella atypica [ref_mOTU_v25_01941]	Active + past usage (M2)	9552.32
ATC4	Second-Generation Cephalosporins (J01DC)	Centered log-ratio	Veillonella atypica [ref_mOTU_v25_01941]	Active usage + amount of usage (M3)	9550.21
ATC4	Selective Beta-2-Adrenoceptor Agonists (R03AC)	Centered log-ratio	Clostridium sp. CAG:492 [meta_mOTU_v25_12462]	Active usage (M1)	9896.85	Yes
ATC4	Selective Beta-2-Adrenoceptor Agonists (R03AC)	Centered log-ratio	Clostridium sp. CAG:492 [meta_mOTU_v25_12462]	Active + past usage (M2)	9898.8
ATC4	Selective Beta-2-Adrenoceptor Agonists (R03AC)	Centered log-ratio	Clostridium sp. CAG:492 [meta_mOTU_v25_12462]	Active usage + amount of usage (M3)	9898.23
ATC4	Selective Beta-2-Adrenoceptor Agonists (R03AC)	Centered log-ratio	Turicibacter sanguinis [ref_mOTU_v25_04703]	Active usage (M1)	8651.29	Yes
ATC4	Selective Beta-2-Adrenoceptor Agonists (R03AC)	Centered log-ratio	Turicibacter sanguinis [ref_mOTU_v25_04703]	Active + past usage (M2)	8652.43
ATC4	Selective Beta-2-Adrenoceptor Agonists (R03AC)	Centered log-ratio	Turicibacter sanguinis [ref_mOTU_v25_04703]	Active usage + amount of usage (M3)	8650.55
ATC4	Selective Serotonin Reuptake Inhibitors (N06AB)	Centered log-ratio	[Clostridium] asparagiforme/lavalense [ref_mOTU_v25_06317]	Active usage (M1)	8873.61
ATC4	Selective Serotonin Reuptake Inhibitors (N06AB)	Centered log-ratio	[Clostridium] asparagiforme/lavalense [ref_mOTU_v25_06317]	Active + past usage (M2)	8853.57
ATC4	Selective Serotonin Reuptake Inhibitors (N06AB)	Centered log-ratio	[Clostridium] asparagiforme/lavalense [ref_mOTU_v25_06317]	Active usage + amount of usage (M3)	8850.39	Yes
ATC4	Selective Serotonin Reuptake Inhibitors (N06AB)	Centered log-ratio	[Clostridium] clostridioforme/bolteae [ref_mOTU_v25_03442]	Active usage (M1)	9399.84
ATC4	Selective Serotonin Reuptake Inhibitors (N06AB)	Centered log-ratio	[Clostridium] clostridioforme/bolteae [ref_mOTU_v25_03442]	Active + past usage (M2)	9391.87	Yes
ATC4	Selective Serotonin Reuptake Inhibitors (N06AB)	Centered log-ratio	[Clostridium] clostridioforme/bolteae [ref_mOTU_v25_03442]	Active usage + amount of usage (M3)	9391.46
ATC4	Selective Serotonin Reuptake Inhibitors (N06AB)	Centered log-ratio	Alistipes finegoldii [ref_mOTU_v25_03682]	Active usage (M1)	12168.6
ATC4	Selective Serotonin Reuptake Inhibitors (N06AB)	Centered log-ratio	Alistipes finegoldii [ref_mOTU_v25_03682]	Active + past usage (M2)	12166.4	Yes
ATC4	Selective Serotonin Reuptake Inhibitors (N06AB)	Centered log-ratio	Alistipes finegoldii [ref_mOTU_v25_03682]	Active usage + amount of usage (M3)	12169
ATC4	Selective Serotonin Reuptake Inhibitors (N06AB)	Centered log-ratio	Clostridiales sp. [ref_mOTU_v25_03605]	Active usage (M1)	11960.8	Yes
ATC4	Selective Serotonin Reuptake Inhibitors (N06AB)	Centered log-ratio	Clostridiales sp. [ref_mOTU_v25_03605]	Active + past usage (M2)	11961.7
ATC4	Selective Serotonin Reuptake Inhibitors (N06AB)	Centered log-ratio	Clostridiales sp. [ref_mOTU_v25_03605]	Active usage + amount of usage (M3)	11962.8
ATC4	Selective Serotonin Reuptake Inhibitors (N06AB)	Centered log-ratio	Clostridiales species incertae sedis [meta_mOTU_v25_12470]	Active usage (M1)	9141.7	Yes
ATC4	Selective Serotonin Reuptake Inhibitors (N06AB)	Centered log-ratio	Clostridiales species incertae sedis [meta_mOTU_v25_12470]	Active + past usage (M2)	9143.44
ATC4	Selective Serotonin Reuptake Inhibitors (N06AB)	Centered log-ratio	Clostridiales species incertae sedis [meta_mOTU_v25_12470]	Active usage + amount of usage (M3)	9143.59
ATC4	Selective Serotonin Reuptake Inhibitors (N06AB)	Centered log-ratio	Clostridium sp. [ref_mOTU_v25_03613]	Active usage (M1)	8166.76
ATC4	Selective Serotonin Reuptake Inhibitors (N06AB)	Centered log-ratio	Clostridium sp. [ref_mOTU_v25_03613]	Active + past usage (M2)	8158.37	Yes
ATC4	Selective Serotonin Reuptake Inhibitors (N06AB)	Centered log-ratio	Clostridium sp. [ref_mOTU_v25_03613]	Active usage + amount of usage (M3)	8164.12
ATC4	Selective Serotonin Reuptake Inhibitors (N06AB)	Centered log-ratio	Eggerthella lenta [ref_mOTU_v25_00719]	Active usage (M1)	8669.98
ATC4	Selective Serotonin Reuptake Inhibitors (N06AB)	Centered log-ratio	Eggerthella lenta [ref_mOTU_v25_00719]	Active + past usage (M2)	8653.09	Yes
ATC4	Selective Serotonin Reuptake Inhibitors (N06AB)	Centered log-ratio	Eggerthella lenta [ref_mOTU_v25_00719]	Active usage + amount of usage (M3)	8662.55
ATC4	Selective Serotonin Reuptake Inhibitors (N06AB)	Centered log-ratio	Eisenbergiella tayi [ref_mOTU_v25_03446]	Active usage (M1)	7976.68
ATC4	Selective Serotonin Reuptake Inhibitors (N06AB)	Centered log-ratio	Eisenbergiella tayi [ref_mOTU_v25_03446]	Active + past usage (M2)	7970.28	Yes
ATC4	Selective Serotonin Reuptake Inhibitors (N06AB)	Centered log-ratio	Eisenbergiella tayi [ref_mOTU_v25_03446]	Active usage + amount of usage (M3)	7973.2
ATC4	Selective Serotonin Reuptake Inhibitors (N06AB)	Centered log-ratio	Firmicutes sp. [ref_mOTU_v25_02743]	Active usage (M1)	7475.52
ATC4	Selective Serotonin Reuptake Inhibitors (N06AB)	Centered log-ratio	Firmicutes sp. [ref_mOTU_v25_02743]	Active + past usage (M2)	7466.24	Yes
ATC4	Selective Serotonin Reuptake Inhibitors (N06AB)	Centered log-ratio	Firmicutes sp. [ref_mOTU_v25_02743]	Active usage + amount of usage (M3)	7471.89
ATC4	Selective Serotonin Reuptake Inhibitors (N06AB)	Centered log-ratio	Romboutsia timonensis [ref_mOTU_v25_09389]	Active usage (M1)	10060.9	Yes
ATC4	Selective Serotonin Reuptake Inhibitors (N06AB)	Centered log-ratio	Romboutsia timonensis [ref_mOTU_v25_09389]	Active + past usage (M2)	10062.7
ATC4	Selective Serotonin Reuptake Inhibitors (N06AB)	Centered log-ratio	Romboutsia timonensis [ref_mOTU_v25_09389]	Active usage + amount of usage (M3)	10059.9
ATC4	Sulfonamides, Plain (C03CA)	Centered log-ratio	Bifidobacterium bifidum [ref_mOTU_v25_03116]	Active usage (M1)	8747.94
ATC4	Sulfonamides, Plain (C03CA)	Centered log-ratio	Bifidobacterium bifidum [ref_mOTU_v25_03116]	Active + past usage (M2)	8743.38
ATC4	Sulfonamides, Plain (C03CA)	Centered log-ratio	Bifidobacterium bifidum [ref_mOTU_v25_03116]	Active usage + amount of usage (M3)	8730.68	Yes
ATC4	Sympathomimetics (R01BA)	Centered log-ratio	Bacteroides bouchesdurhonensis/faecichinchillae [ref_mOTU_v25_03487]	Active usage (M1)	8005.22	Yes
ATC4	Sympathomimetics (R01BA)	Centered log-ratio	Bacteroides bouchesdurhonensis/faecichinchillae [ref_mOTU_v25_03487]	Active + past usage (M2)	8006.95
ATC4	Sympathomimetics (R01BA)	Centered log-ratio	Bacteroides bouchesdurhonensis/faecichinchillae [ref_mOTU_v25_03487]	Active usage + amount of usage (M3)	8005.06
ATC4	Sympathomimetics (R01BA)	Centered log-ratio	Turicibacter sanguinis [ref_mOTU_v25_04703]	Active usage (M1)	8649.77	Yes
ATC4	Sympathomimetics (R01BA)	Centered log-ratio	Turicibacter sanguinis [ref_mOTU_v25_04703]	Active + past usage (M2)	8651.29
ATC4	Sympathomimetics (R01BA)	Centered log-ratio	Turicibacter sanguinis [ref_mOTU_v25_04703]	Active usage + amount of usage (M3)	8651.77
ATC4	Triazole Derivatives (J02AC)	Centered log-ratio	Clostridiales species incertae sedis [meta_mOTU_v25_13710]	Active usage (M1)	8301.12
ATC4	Triazole Derivatives (J02AC)	Centered log-ratio	Clostridiales species incertae sedis [meta_mOTU_v25_13710]	Active + past usage (M2)	8290.34	Yes
ATC4	Triazole Derivatives (J02AC)	Centered log-ratio	Clostridiales species incertae sedis [meta_mOTU_v25_13710]	Active usage + amount of usage (M3)	8297.98
ATC4	Benzodiazepine Derivatives (N05BA)	Diversity	observed	Active usage (M1)	27758.5
ATC4	Benzodiazepine Derivatives (N05BA)	Diversity	observed	Active + past usage (M2)	27738.7	Yes
ATC4	Benzodiazepine Derivatives (N05BA)	Diversity	observed	Active usage + amount of usage (M3)	27747.1
ATC4	Beta Blocking Agents (C07AB)	Diversity	observed	Active usage (M1)	27735.7	Yes
ATC4	Beta Blocking Agents (C07AB)	Diversity	observed	Active + past usage (M2)	27736.3
ATC4	Beta Blocking Agents (C07AB)	Diversity	observed	Active usage + amount of usage (M3)	27737.6
ATC4	Beta Blocking Agents (C07AB)	Diversity	shannon	Active usage (M1)	4380.52	Yes
ATC4	Beta Blocking Agents (C07AB)	Diversity	shannon	Active + past usage (M2)	4381.91
ATC4	Beta Blocking Agents (C07AB)	Diversity	shannon	Active usage + amount of usage (M3)	4379.96
ATC4	Encephalitis Vaccines (J07BA)	Diversity	shannon	Active usage (M1)	4388.3	Yes
ATC4	Encephalitis Vaccines (J07BA)	Diversity	shannon	Active + past usage (M2)	4390.28
ATC4	Encephalitis Vaccines (J07BA)	Diversity	shannon	Active usage + amount of usage (M3)	4390.28
ATC4	Fluoroquinolones (J01MA)	Diversity	observed	Active usage (M1)	27759
ATC4	Fluoroquinolones (J01MA)	Diversity	observed	Active + past usage (M2)	27713.8	Yes
ATC4	Fluoroquinolones (J01MA)	Diversity	observed	Active usage + amount of usage (M3)	27730.6
ATC4	Glucocorticoids (H02AB)	Diversity	observed	Active usage (M1)	27751.3
ATC4	Glucocorticoids (H02AB)	Diversity	observed	Active + past usage (M2)	27738	Yes
ATC4	Glucocorticoids (H02AB)	Diversity	observed	Active usage + amount of usage (M3)	27742.2
ATC4	Macrolides (J01FA)	Diversity	observed	Active usage (M1)	27728.2
ATC4	Macrolides (J01FA)	Diversity	observed	Active + past usage (M2)	27682.4	Yes
ATC4	Macrolides (J01FA)	Diversity	observed	Active usage + amount of usage (M3)	27703.3
ATC4	Macrolides (J01FA)	Diversity	shannon	Active usage (M1)	4378.85
ATC4	Macrolides (J01FA)	Diversity	shannon	Active + past usage (M2)	4371.65	Yes
ATC4	Macrolides (J01FA)	Diversity	shannon	Active usage + amount of usage (M3)	4374.04
ATC4	Other Opioids (N02AX)	Diversity	observed	Active usage (M1)	27762.8
ATC4	Other Opioids (N02AX)	Diversity	observed	Active + past usage (M2)	27751.7	Yes
ATC4	Other Opioids (N02AX)	Diversity	observed	Active usage + amount of usage (M3)	27757.2
ATC4	Penicillins in Combination (J01CR)	Diversity	observed	Active usage (M1)	27760.5
ATC4	Penicillins in Combination (J01CR)	Diversity	observed	Active + past usage (M2)	27730.5
ATC4	Penicillins in Combination (J01CR)	Diversity	observed	Active usage + amount of usage (M3)	27725.6	Yes
ATC4	Penicillins With Extended Spectrum (J01CA)	Diversity	observed	Active usage (M1)	27763
ATC4	Penicillins With Extended Spectrum (J01CA)	Diversity	observed	Active + past usage (M2)	27748	Yes
ATC4	Penicillins With Extended Spectrum (J01CA)	Diversity	observed	Active usage + amount of usage (M3)	27756.4
ATC4	Propionic Acid Derivatives (M01AE)	Diversity	observed	Active usage (M1)	27767.7
ATC4	Propionic Acid Derivatives (M01AE)	Diversity	observed	Active + past usage (M2)	27757
ATC4	Propionic Acid Derivatives (M01AE)	Diversity	observed	Active usage + amount of usage (M3)	27754.8	Yes
ATC4	Selective Beta-2-Adrenoceptor Agonists (R03AC)	Diversity	observed	Active usage (M1)	27758.7
ATC4	Selective Beta-2-Adrenoceptor Agonists (R03AC)	Diversity	observed	Active + past usage (M2)	27755.2	Yes
ATC4	Selective Beta-2-Adrenoceptor Agonists (R03AC)	Diversity	observed	Active usage + amount of usage (M3)	27760.7
ATC4	Ace Inhibitors And Calcium Channel Blockers (C09BB)	Presence-absence	Bacteroidales species incertae sedis [meta_mOTU_v25_13286]	Active usage (M1)	3448.72	Yes
ATC4	Ace Inhibitors And Calcium Channel Blockers (C09BB)	Presence-absence	Bacteroidales species incertae sedis [meta_mOTU_v25_13286]	Active + past usage (M2)	3450.55
ATC4	Ace Inhibitors And Calcium Channel Blockers (C09BB)	Presence-absence	Bacteroidales species incertae sedis [meta_mOTU_v25_13286]	Active usage + amount of usage (M3)	3446.96
ATC4	Ace Inhibitors And Calcium Channel Blockers (C09BB)	Presence-absence	Clostridiales species incertae sedis [meta_mOTU_v25_13155]	Active usage (M1)	3413.56	Yes
ATC4	Ace Inhibitors And Calcium Channel Blockers (C09BB)	Presence-absence	Clostridiales species incertae sedis [meta_mOTU_v25_13155]	Active + past usage (M2)	3413
ATC4	Ace Inhibitors And Calcium Channel Blockers (C09BB)	Presence-absence	Clostridiales species incertae sedis [meta_mOTU_v25_13155]	Active usage + amount of usage (M3)	3415.4
ATC4	Ace Inhibitors And Calcium Channel Blockers (C09BB)	Presence-absence	Roseburia sp. CAG:471 [ref_mOTU_v25_03598]	Active usage (M1)	2905.73	Yes
ATC4	Ace Inhibitors And Calcium Channel Blockers (C09BB)	Presence-absence	Roseburia sp. CAG:471 [ref_mOTU_v25_03598]	Active + past usage (M2)	2907.34
ATC4	Ace Inhibitors And Calcium Channel Blockers (C09BB)	Presence-absence	Roseburia sp. CAG:471 [ref_mOTU_v25_03598]	Active usage + amount of usage (M3)	2906.78
ATC4	Ace Inhibitors And Diuretics (C09BA)	Presence-absence	Butyricicoccus species incertae sedis [meta_mOTU_v25_12617]	Active usage (M1)	3418.19	Yes
ATC4	Ace Inhibitors And Diuretics (C09BA)	Presence-absence	Butyricicoccus species incertae sedis [meta_mOTU_v25_12617]	Active + past usage (M2)	3417.02
ATC4	Ace Inhibitors And Diuretics (C09BA)	Presence-absence	Butyricicoccus species incertae sedis [meta_mOTU_v25_12617]	Active usage + amount of usage (M3)	3420.04
ATC4	Ace Inhibitors And Diuretics (C09BA)	Presence-absence	Clostridiales species incertae sedis [meta_mOTU_v25_12631]	Active usage (M1)	2596.62	Yes
ATC4	Ace Inhibitors And Diuretics (C09BA)	Presence-absence	Clostridiales species incertae sedis [meta_mOTU_v25_12631]	Active + past usage (M2)	2598.51
ATC4	Ace Inhibitors And Diuretics (C09BA)	Presence-absence	Clostridiales species incertae sedis [meta_mOTU_v25_12631]	Active usage + amount of usage (M3)	2597.17
ATC4	Ace Inhibitors, Plain (C09AA)	Presence-absence	[Ruminococcus] torques [ref_mOTU_v25_03703]	Active usage (M1)	3461.18	Yes
ATC4	Ace Inhibitors, Plain (C09AA)	Presence-absence	[Ruminococcus] torques [ref_mOTU_v25_03703]	Active + past usage (M2)	3462.37
ATC4	Ace Inhibitors, Plain (C09AA)	Presence-absence	[Ruminococcus] torques [ref_mOTU_v25_03703]	Active usage + amount of usage (M3)	3461.63
ATC4	Acetic Acid Derivatives (M01AB)	Presence-absence	Clostridiales sp. [ref_mOTU_v25_03605]	Active usage (M1)	3379.46
ATC4	Acetic Acid Derivatives (M01AB)	Presence-absence	Clostridiales sp. [ref_mOTU_v25_03605]	Active + past usage (M2)	3376.3	Yes
ATC4	Acetic Acid Derivatives (M01AB)	Presence-absence	Clostridiales sp. [ref_mOTU_v25_03605]	Active usage + amount of usage (M3)	3377.18
ATC4	Adrenergics In Combination (R03AK)	Presence-absence	Clostridiales species incertae sedis [meta_mOTU_v25_12602]	Active usage (M1)	1791.73	Yes
ATC4	Adrenergics In Combination (R03AK)	Presence-absence	Clostridiales species incertae sedis [meta_mOTU_v25_12602]	Active + past usage (M2)	1792.16
ATC4	Adrenergics In Combination (R03AK)	Presence-absence	Clostridiales species incertae sedis [meta_mOTU_v25_12602]	Active usage + amount of usage (M3)	1793.05
ATC4	Alpha-Adrenoreceptor Antagonists (G04CA)	Presence-absence	Clostridiales species incertae sedis [meta_mOTU_v25_12304]	Active usage (M1)	3143.45
ATC4	Alpha-Adrenoreceptor Antagonists (G04CA)	Presence-absence	Clostridiales species incertae sedis [meta_mOTU_v25_12304]	Active + past usage (M2)	3139.89	Yes
ATC4	Alpha-Adrenoreceptor Antagonists (G04CA)	Presence-absence	Clostridiales species incertae sedis [meta_mOTU_v25_12304]	Active usage + amount of usage (M3)	3145.33
ATC4	Alpha-Adrenoreceptor Antagonists (G04CA)	Presence-absence	Clostridium sp. [ref_mOTU_v25_03610]	Active usage (M1)	2869.53
ATC4	Alpha-Adrenoreceptor Antagonists (G04CA)	Presence-absence	Clostridium sp. [ref_mOTU_v25_03610]	Active + past usage (M2)	2863.96	Yes
ATC4	Alpha-Adrenoreceptor Antagonists (G04CA)	Presence-absence	Clostridium sp. [ref_mOTU_v25_03610]	Active usage + amount of usage (M3)	2871.44
ATC4	Alpha-Adrenoreceptor Antagonists (G04CA)	Presence-absence	Dialister invisus [ref_mOTU_v25_03691]	Active usage (M1)	2962.2	Yes
ATC4	Alpha-Adrenoreceptor Antagonists (G04CA)	Presence-absence	Dialister invisus [ref_mOTU_v25_03691]	Active + past usage (M2)	2961.96
ATC4	Alpha-Adrenoreceptor Antagonists (G04CA)	Presence-absence	Dialister invisus [ref_mOTU_v25_03691]	Active usage + amount of usage (M3)	2964.16
ATC4	Angiotensin II Antagonists (C09DA)	Presence-absence	Eubacterium sp. CAG:274 [meta_mOTU_v25_12688]	Active usage (M1)	2421.82	Yes
ATC4	Angiotensin II Antagonists (C09DA)	Presence-absence	Eubacterium sp. CAG:274 [meta_mOTU_v25_12688]	Active + past usage (M2)	2423.24
ATC4	Angiotensin II Antagonists (C09DA)	Presence-absence	Eubacterium sp. CAG:274 [meta_mOTU_v25_12688]	Active usage + amount of usage (M3)	2423.66
ATC4	Angiotensin Ii Antagonists, Plain (C09CA)	Presence-absence	Clostridiales species incertae sedis [meta_mOTU_v25_13006]	Active usage (M1)	3023.85	Yes
ATC4	Angiotensin Ii Antagonists, Plain (C09CA)	Presence-absence	Clostridiales species incertae sedis [meta_mOTU_v25_13006]	Active + past usage (M2)	3024.94
ATC4	Angiotensin Ii Antagonists, Plain (C09CA)	Presence-absence	Clostridiales species incertae sedis [meta_mOTU_v25_13006]	Active usage + amount of usage (M3)	3025.76
ATC4	Angiotensin Ii Antagonists, Plain (C09CA)	Presence-absence	Clostridium sp. CAG:58 [ref_mOTU_v25_07640]	Active usage (M1)	3165.99	Yes
ATC4	Angiotensin Ii Antagonists, Plain (C09CA)	Presence-absence	Clostridium sp. CAG:58 [ref_mOTU_v25_07640]	Active + past usage (M2)	3167.35
ATC4	Angiotensin Ii Antagonists, Plain (C09CA)	Presence-absence	Clostridium sp. CAG:58 [ref_mOTU_v25_07640]	Active usage + amount of usage (M3)	3167.53
ATC4	Angiotensin Ii Antagonists, Plain (C09CA)	Presence-absence	Desulfovibrio species incertae sedis [meta_mOTU_v25_12490]	Active usage (M1)	2275.69	Yes
ATC4	Angiotensin Ii Antagonists, Plain (C09CA)	Presence-absence	Desulfovibrio species incertae sedis [meta_mOTU_v25_12490]	Active + past usage (M2)	2276.54
ATC4	Angiotensin Ii Antagonists, Plain (C09CA)	Presence-absence	Desulfovibrio species incertae sedis [meta_mOTU_v25_12490]	Active usage + amount of usage (M3)	2277.25
ATC4	Angiotensin Ii Antagonists, Plain (C09CA)	Presence-absence	Dialister sp. CAG:486 [ref_mOTU_v25_07666]	Active usage (M1)	2142.02	Yes
ATC4	Angiotensin Ii Antagonists, Plain (C09CA)	Presence-absence	Dialister sp. CAG:486 [ref_mOTU_v25_07666]	Active + past usage (M2)	2144.02
ATC4	Angiotensin Ii Antagonists, Plain (C09CA)	Presence-absence	Dialister sp. CAG:486 [ref_mOTU_v25_07666]	Active usage + amount of usage (M3)	2142.76
ATC4	Angiotensin Ii Antagonists, Plain (C09CA)	Presence-absence	Eubacterium species incertae sedis [meta_mOTU_v25_13196]	Active usage (M1)	3424.54	Yes
ATC4	Angiotensin Ii Antagonists, Plain (C09CA)	Presence-absence	Eubacterium species incertae sedis [meta_mOTU_v25_13196]	Active + past usage (M2)	3426.37
ATC4	Angiotensin Ii Antagonists, Plain (C09CA)	Presence-absence	Eubacterium species incertae sedis [meta_mOTU_v25_13196]	Active usage + amount of usage (M3)	3425.67
ATC4	Antiarrhythmics, Class Ic (C01BC)	Presence-absence	uncultured Flavonifractor sp. [ref_mOTU_v25_07315]	Active usage (M1)	1678.55	Yes
ATC4	Antiarrhythmics, Class Ic (C01BC)	Presence-absence	uncultured Flavonifractor sp. [ref_mOTU_v25_07315]	Active + past usage (M2)	1680.22
ATC4	Antiarrhythmics, Class Ic (C01BC)	Presence-absence	uncultured Flavonifractor sp. [ref_mOTU_v25_07315]	Active usage + amount of usage (M3)	1677.82
ATC4	Antibiotics (S01AA)	Presence-absence	Clostridiales species incertae sedis [meta_mOTU_v25_12445]	Active usage (M1)	3434.69	Yes
ATC4	Antibiotics (S01AA)	Presence-absence	Clostridiales species incertae sedis [meta_mOTU_v25_12445]	Active + past usage (M2)	3436.6
ATC4	Antibiotics (S01AA)	Presence-absence	Clostridiales species incertae sedis [meta_mOTU_v25_12445]	Active usage + amount of usage (M3)	3436.51
ATC4	Antibiotics (S01AA)	Presence-absence	Methanobrevibacter smithii [ref_mOTU_v25_03695]	Active usage (M1)	3404.96	Yes
ATC4	Antibiotics (S01AA)	Presence-absence	Methanobrevibacter smithii [ref_mOTU_v25_03695]	Active + past usage (M2)	3406.91
ATC4	Antibiotics (S01AA)	Presence-absence	Methanobrevibacter smithii [ref_mOTU_v25_03695]	Active usage + amount of usage (M3)	3406.88
ATC4	Antiinflammatory and Antirheumatic Agents (M01AX)	Presence-absence	Collinsella aerofaciens [ref_mOTU_v25_03626]	Active usage (M1)	1584.7	Yes
ATC4	Antiinflammatory and Antirheumatic Agents (M01AX)	Presence-absence	Collinsella aerofaciens [ref_mOTU_v25_03626]	Active + past usage (M2)	1585.64
ATC4	Antiinflammatory and Antirheumatic Agents (M01AX)	Presence-absence	Collinsella aerofaciens [ref_mOTU_v25_03626]	Active usage + amount of usage (M3)	1585.85
ATC4	Antivertigo Preparations (N07CA)	Presence-absence	Clostridiales species incertae sedis [meta_mOTU_v25_12978]	Active usage (M1)	2096.04	Yes
ATC4	Antivertigo Preparations (N07CA)	Presence-absence	Clostridiales species incertae sedis [meta_mOTU_v25_12978]	Active + past usage (M2)	2097.85
ATC4	Antivertigo Preparations (N07CA)	Presence-absence	Clostridiales species incertae sedis [meta_mOTU_v25_12978]	Active usage + amount of usage (M3)	2097.07
ATC4	Antivertigo Preparations (N07CA)	Presence-absence	Clostridium species incertae sedis [meta_mOTU_v25_13679]	Active usage (M1)	2003.19
ATC4	Antivertigo Preparations (N07CA)	Presence-absence	Clostridium species incertae sedis [meta_mOTU_v25_13679]	Active + past usage (M2)	1989.04	Yes
ATC4	Antivertigo Preparations (N07CA)	Presence-absence	Clostridium species incertae sedis [meta_mOTU_v25_13679]	Active usage + amount of usage (M3)	2002.26
ATC4	Antivertigo Preparations (N07CA)	Presence-absence	Mailhella massiliensis [meta_mOTU_v25_14272]	Active usage (M1)	2113.82	Yes
ATC4	Antivertigo Preparations (N07CA)	Presence-absence	Mailhella massiliensis [meta_mOTU_v25_14272]	Active + past usage (M2)	2115.62
ATC4	Antivertigo Preparations (N07CA)	Presence-absence	Mailhella massiliensis [meta_mOTU_v25_14272]	Active usage + amount of usage (M3)	2115.77
ATC4	Antivertigo Preparations (N07CA)	Presence-absence	Prevotella stercorea [ref_mOTU_v25_00717]	Active usage (M1)	1723.65	Yes
ATC4	Antivertigo Preparations (N07CA)	Presence-absence	Prevotella stercorea [ref_mOTU_v25_00717]	Active + past usage (M2)	1725.31
ATC4	Antivertigo Preparations (N07CA)	Presence-absence	Prevotella stercorea [ref_mOTU_v25_00717]	Active usage + amount of usage (M3)	1725.64
ATC4	Benzodiazepine Derivatives (N05BA)	Presence-absence	[Clostridium] asparagiforme/lavalense [ref_mOTU_v25_06317]	Active usage (M1)	2546.24
ATC4	Benzodiazepine Derivatives (N05BA)	Presence-absence	[Clostridium] asparagiforme/lavalense [ref_mOTU_v25_06317]	Active + past usage (M2)	2529.99	Yes
ATC4	Benzodiazepine Derivatives (N05BA)	Presence-absence	[Clostridium] asparagiforme/lavalense [ref_mOTU_v25_06317]	Active usage + amount of usage (M3)	2534.96
ATC4	Benzodiazepine Derivatives (N05BA)	Presence-absence	[Clostridium] clostridioforme/bolteae [ref_mOTU_v25_03442]	Active usage (M1)	2630.75
ATC4	Benzodiazepine Derivatives (N05BA)	Presence-absence	[Clostridium] clostridioforme/bolteae [ref_mOTU_v25_03442]	Active + past usage (M2)	2625.08	Yes
ATC4	Benzodiazepine Derivatives (N05BA)	Presence-absence	[Clostridium] clostridioforme/bolteae [ref_mOTU_v25_03442]	Active usage + amount of usage (M3)	2623.88
ATC4	Benzodiazepine Derivatives (N05BA)	Presence-absence	Bacteroidales species incertae sedis [meta_mOTU_v25_13286]	Active usage (M1)	3449.53
ATC4	Benzodiazepine Derivatives (N05BA)	Presence-absence	Bacteroidales species incertae sedis [meta_mOTU_v25_13286]	Active + past usage (M2)	3446.95	Yes
ATC4	Benzodiazepine Derivatives (N05BA)	Presence-absence	Bacteroidales species incertae sedis [meta_mOTU_v25_13286]	Active usage + amount of usage (M3)	3446.24
ATC4	Benzodiazepine Derivatives (N05BA)	Presence-absence	Clostridiales sp. [ref_mOTU_v25_02968]	Active usage (M1)	3018.03
ATC4	Benzodiazepine Derivatives (N05BA)	Presence-absence	Clostridiales sp. [ref_mOTU_v25_02968]	Active + past usage (M2)	3008.6	Yes
ATC4	Benzodiazepine Derivatives (N05BA)	Presence-absence	Clostridiales sp. [ref_mOTU_v25_02968]	Active usage + amount of usage (M3)	3007.95
ATC4	Benzodiazepine Derivatives (N05BA)	Presence-absence	Clostridiales species incertae sedis [meta_mOTU_v25_12251]	Active usage (M1)	3440.64
ATC4	Benzodiazepine Derivatives (N05BA)	Presence-absence	Clostridiales species incertae sedis [meta_mOTU_v25_12251]	Active + past usage (M2)	3431.18	Yes
ATC4	Benzodiazepine Derivatives (N05BA)	Presence-absence	Clostridiales species incertae sedis [meta_mOTU_v25_12251]	Active usage + amount of usage (M3)	3433.62
ATC4	Benzodiazepine Derivatives (N05BA)	Presence-absence	Clostridiales species incertae sedis [meta_mOTU_v25_12253]	Active usage (M1)	2933.53
ATC4	Benzodiazepine Derivatives (N05BA)	Presence-absence	Clostridiales species incertae sedis [meta_mOTU_v25_12253]	Active + past usage (M2)	2930.09	Yes
ATC4	Benzodiazepine Derivatives (N05BA)	Presence-absence	Clostridiales species incertae sedis [meta_mOTU_v25_12253]	Active usage + amount of usage (M3)	2934.12
ATC4	Benzodiazepine Derivatives (N05BA)	Presence-absence	Clostridiales species incertae sedis [meta_mOTU_v25_12304]	Active usage (M1)	3144.9
ATC4	Benzodiazepine Derivatives (N05BA)	Presence-absence	Clostridiales species incertae sedis [meta_mOTU_v25_12304]	Active + past usage (M2)	3137.98	Yes
ATC4	Benzodiazepine Derivatives (N05BA)	Presence-absence	Clostridiales species incertae sedis [meta_mOTU_v25_12304]	Active usage + amount of usage (M3)	3142.23
ATC4	Benzodiazepine Derivatives (N05BA)	Presence-absence	Clostridiales species incertae sedis [meta_mOTU_v25_12425]	Active usage (M1)	3278.87
ATC4	Benzodiazepine Derivatives (N05BA)	Presence-absence	Clostridiales species incertae sedis [meta_mOTU_v25_12425]	Active + past usage (M2)	3276.65	Yes
ATC4	Benzodiazepine Derivatives (N05BA)	Presence-absence	Clostridiales species incertae sedis [meta_mOTU_v25_12425]	Active usage + amount of usage (M3)	3280.59
ATC4	Benzodiazepine Derivatives (N05BA)	Presence-absence	Clostridiales species incertae sedis [meta_mOTU_v25_12473]	Active usage (M1)	2235.51
ATC4	Benzodiazepine Derivatives (N05BA)	Presence-absence	Clostridiales species incertae sedis [meta_mOTU_v25_12473]	Active + past usage (M2)	2232.14	Yes
ATC4	Benzodiazepine Derivatives (N05BA)	Presence-absence	Clostridiales species incertae sedis [meta_mOTU_v25_12473]	Active usage + amount of usage (M3)	2233.91
ATC4	Benzodiazepine Derivatives (N05BA)	Presence-absence	Clostridiales species incertae sedis [meta_mOTU_v25_12496]	Active usage (M1)	2823.83
ATC4	Benzodiazepine Derivatives (N05BA)	Presence-absence	Clostridiales species incertae sedis [meta_mOTU_v25_12496]	Active + past usage (M2)	2819.77	Yes
ATC4	Benzodiazepine Derivatives (N05BA)	Presence-absence	Clostridiales species incertae sedis [meta_mOTU_v25_12496]	Active usage + amount of usage (M3)	2824.75
ATC4	Benzodiazepine Derivatives (N05BA)	Presence-absence	Clostridiales species incertae sedis [meta_mOTU_v25_12521]	Active usage (M1)	3087.13
ATC4	Benzodiazepine Derivatives (N05BA)	Presence-absence	Clostridiales species incertae sedis [meta_mOTU_v25_12521]	Active + past usage (M2)	3079.13	Yes
ATC4	Benzodiazepine Derivatives (N05BA)	Presence-absence	Clostridiales species incertae sedis [meta_mOTU_v25_12521]	Active usage + amount of usage (M3)	3084.94
ATC4	Benzodiazepine Derivatives (N05BA)	Presence-absence	Clostridiales species incertae sedis [meta_mOTU_v25_12691]	Active usage (M1)	3419.48
ATC4	Benzodiazepine Derivatives (N05BA)	Presence-absence	Clostridiales species incertae sedis [meta_mOTU_v25_12691]	Active + past usage (M2)	3412.35	Yes
ATC4	Benzodiazepine Derivatives (N05BA)	Presence-absence	Clostridiales species incertae sedis [meta_mOTU_v25_12691]	Active usage + amount of usage (M3)	3416
ATC4	Benzodiazepine Derivatives (N05BA)	Presence-absence	Clostridiales species incertae sedis [meta_mOTU_v25_12763]	Active usage (M1)	3435.52
ATC4	Benzodiazepine Derivatives (N05BA)	Presence-absence	Clostridiales species incertae sedis [meta_mOTU_v25_12763]	Active + past usage (M2)	3431.74
ATC4	Benzodiazepine Derivatives (N05BA)	Presence-absence	Clostridiales species incertae sedis [meta_mOTU_v25_12763]	Active usage + amount of usage (M3)	3429.28	Yes
ATC4	Benzodiazepine Derivatives (N05BA)	Presence-absence	Clostridiales species incertae sedis [meta_mOTU_v25_12776]	Active usage (M1)	2742.86
ATC4	Benzodiazepine Derivatives (N05BA)	Presence-absence	Clostridiales species incertae sedis [meta_mOTU_v25_12776]	Active + past usage (M2)	2734.39	Yes
ATC4	Benzodiazepine Derivatives (N05BA)	Presence-absence	Clostridiales species incertae sedis [meta_mOTU_v25_12776]	Active usage + amount of usage (M3)	2741.68
ATC4	Benzodiazepine Derivatives (N05BA)	Presence-absence	Clostridiales species incertae sedis [meta_mOTU_v25_12809]	Active usage (M1)	2535.73
ATC4	Benzodiazepine Derivatives (N05BA)	Presence-absence	Clostridiales species incertae sedis [meta_mOTU_v25_12809]	Active + past usage (M2)	2523.93	Yes
ATC4	Benzodiazepine Derivatives (N05BA)	Presence-absence	Clostridiales species incertae sedis [meta_mOTU_v25_12809]	Active usage + amount of usage (M3)	2535.02
ATC4	Benzodiazepine Derivatives (N05BA)	Presence-absence	Clostridiales species incertae sedis [meta_mOTU_v25_12832]	Active usage (M1)	3398.11
ATC4	Benzodiazepine Derivatives (N05BA)	Presence-absence	Clostridiales species incertae sedis [meta_mOTU_v25_12832]	Active + past usage (M2)	3386.78	Yes
ATC4	Benzodiazepine Derivatives (N05BA)	Presence-absence	Clostridiales species incertae sedis [meta_mOTU_v25_12832]	Active usage + amount of usage (M3)	3392.43
ATC4	Benzodiazepine Derivatives (N05BA)	Presence-absence	Clostridiales species incertae sedis [meta_mOTU_v25_13031]	Active usage (M1)	1785.51	Yes
ATC4	Benzodiazepine Derivatives (N05BA)	Presence-absence	Clostridiales species incertae sedis [meta_mOTU_v25_13031]	Active + past usage (M2)	1787.34
ATC4	Benzodiazepine Derivatives (N05BA)	Presence-absence	Clostridiales species incertae sedis [meta_mOTU_v25_13031]	Active usage + amount of usage (M3)	1784.52
ATC4	Benzodiazepine Derivatives (N05BA)	Presence-absence	Clostridiales species incertae sedis [meta_mOTU_v25_13147]	Active usage (M1)	2954.47
ATC4	Benzodiazepine Derivatives (N05BA)	Presence-absence	Clostridiales species incertae sedis [meta_mOTU_v25_13147]	Active + past usage (M2)	2948.69	Yes
ATC4	Benzodiazepine Derivatives (N05BA)	Presence-absence	Clostridiales species incertae sedis [meta_mOTU_v25_13147]	Active usage + amount of usage (M3)	2947.1
ATC4	Benzodiazepine Derivatives (N05BA)	Presence-absence	Clostridiales species incertae sedis [meta_mOTU_v25_13176]	Active usage (M1)	3347.12
ATC4	Benzodiazepine Derivatives (N05BA)	Presence-absence	Clostridiales species incertae sedis [meta_mOTU_v25_13176]	Active + past usage (M2)	3341	Yes
ATC4	Benzodiazepine Derivatives (N05BA)	Presence-absence	Clostridiales species incertae sedis [meta_mOTU_v25_13176]	Active usage + amount of usage (M3)	3345.25
ATC4	Benzodiazepine Derivatives (N05BA)	Presence-absence	Clostridiales species incertae sedis [meta_mOTU_v25_13280]	Active usage (M1)	3128.78
ATC4	Benzodiazepine Derivatives (N05BA)	Presence-absence	Clostridiales species incertae sedis [meta_mOTU_v25_13280]	Active + past usage (M2)	3122.97	Yes
ATC4	Benzodiazepine Derivatives (N05BA)	Presence-absence	Clostridiales species incertae sedis [meta_mOTU_v25_13280]	Active usage + amount of usage (M3)	3125.17
ATC4	Benzodiazepine Derivatives (N05BA)	Presence-absence	Clostridiales species incertae sedis [meta_mOTU_v25_13332]	Active usage (M1)	3434.59
ATC4	Benzodiazepine Derivatives (N05BA)	Presence-absence	Clostridiales species incertae sedis [meta_mOTU_v25_13332]	Active + past usage (M2)	3424.88	Yes
ATC4	Benzodiazepine Derivatives (N05BA)	Presence-absence	Clostridiales species incertae sedis [meta_mOTU_v25_13332]	Active usage + amount of usage (M3)	3424.62
ATC4	Benzodiazepine Derivatives (N05BA)	Presence-absence	Clostridiales species incertae sedis [meta_mOTU_v25_13572]	Active usage (M1)	1700.58
ATC4	Benzodiazepine Derivatives (N05BA)	Presence-absence	Clostridiales species incertae sedis [meta_mOTU_v25_13572]	Active + past usage (M2)	1699.9
ATC4	Benzodiazepine Derivatives (N05BA)	Presence-absence	Clostridiales species incertae sedis [meta_mOTU_v25_13572]	Active usage + amount of usage (M3)	1696.68	Yes
ATC4	Benzodiazepine Derivatives (N05BA)	Presence-absence	Clostridiales species incertae sedis [meta_mOTU_v25_13749]	Active usage (M1)	2969.2
ATC4	Benzodiazepine Derivatives (N05BA)	Presence-absence	Clostridiales species incertae sedis [meta_mOTU_v25_13749]	Active + past usage (M2)	2961.86	Yes
ATC4	Benzodiazepine Derivatives (N05BA)	Presence-absence	Clostridiales species incertae sedis [meta_mOTU_v25_13749]	Active usage + amount of usage (M3)	2966.81
ATC4	Benzodiazepine Derivatives (N05BA)	Presence-absence	Clostridiales species incertae sedis [meta_mOTU_v25_13792]	Active usage (M1)	3470.71
ATC4	Benzodiazepine Derivatives (N05BA)	Presence-absence	Clostridiales species incertae sedis [meta_mOTU_v25_13792]	Active + past usage (M2)	3446.71	Yes
ATC4	Benzodiazepine Derivatives (N05BA)	Presence-absence	Clostridiales species incertae sedis [meta_mOTU_v25_13792]	Active usage + amount of usage (M3)	3463.66
ATC4	Benzodiazepine Derivatives (N05BA)	Presence-absence	Clostridiales species incertae sedis [meta_mOTU_v25_14120]	Active usage (M1)	2899.13
ATC4	Benzodiazepine Derivatives (N05BA)	Presence-absence	Clostridiales species incertae sedis [meta_mOTU_v25_14120]	Active + past usage (M2)	2894.61	Yes
ATC4	Benzodiazepine Derivatives (N05BA)	Presence-absence	Clostridiales species incertae sedis [meta_mOTU_v25_14120]	Active usage + amount of usage (M3)	2895.87
ATC4	Benzodiazepine Derivatives (N05BA)	Presence-absence	Clostridiales species incertae sedis [meta_mOTU_v25_14315]	Active usage (M1)	3277.22
ATC4	Benzodiazepine Derivatives (N05BA)	Presence-absence	Clostridiales species incertae sedis [meta_mOTU_v25_14315]	Active + past usage (M2)	3272.66	Yes
ATC4	Benzodiazepine Derivatives (N05BA)	Presence-absence	Clostridiales species incertae sedis [meta_mOTU_v25_14315]	Active usage + amount of usage (M3)	3274.15
ATC4	Benzodiazepine Derivatives (N05BA)	Presence-absence	Clostridium sp. [ref_mOTU_v25_03608]	Active usage (M1)	2203.16
ATC4	Benzodiazepine Derivatives (N05BA)	Presence-absence	Clostridium sp. [ref_mOTU_v25_03608]	Active + past usage (M2)	2200.86	Yes
ATC4	Benzodiazepine Derivatives (N05BA)	Presence-absence	Clostridium sp. [ref_mOTU_v25_03608]	Active usage + amount of usage (M3)	2199.64
ATC4	Benzodiazepine Derivatives (N05BA)	Presence-absence	Clostridium sp. [ref_mOTU_v25_03610]	Active usage (M1)	2875.06
ATC4	Benzodiazepine Derivatives (N05BA)	Presence-absence	Clostridium sp. [ref_mOTU_v25_03610]	Active + past usage (M2)	2861.86	Yes
ATC4	Benzodiazepine Derivatives (N05BA)	Presence-absence	Clostridium sp. [ref_mOTU_v25_03610]	Active usage + amount of usage (M3)	2872.35
ATC4	Benzodiazepine Derivatives (N05BA)	Presence-absence	Clostridium sp. CAG:226 [meta_mOTU_v25_12471]	Active usage (M1)	3372.45
ATC4	Benzodiazepine Derivatives (N05BA)	Presence-absence	Clostridium sp. CAG:226 [meta_mOTU_v25_12471]	Active + past usage (M2)	3366.52	Yes
ATC4	Benzodiazepine Derivatives (N05BA)	Presence-absence	Clostridium sp. CAG:226 [meta_mOTU_v25_12471]	Active usage + amount of usage (M3)	3365.61
ATC4	Benzodiazepine Derivatives (N05BA)	Presence-absence	Clostridium sp. CAG:349 [ref_mOTU_v25_07622]	Active usage (M1)	3071.67
ATC4	Benzodiazepine Derivatives (N05BA)	Presence-absence	Clostridium sp. CAG:349 [ref_mOTU_v25_07622]	Active + past usage (M2)	3065.05	Yes
ATC4	Benzodiazepine Derivatives (N05BA)	Presence-absence	Clostridium sp. CAG:349 [ref_mOTU_v25_07622]	Active usage + amount of usage (M3)	3070.55
ATC4	Benzodiazepine Derivatives (N05BA)	Presence-absence	Clostridium sp. CAG:433 [meta_mOTU_v25_12886]	Active usage (M1)	2980.92
ATC4	Benzodiazepine Derivatives (N05BA)	Presence-absence	Clostridium sp. CAG:433 [meta_mOTU_v25_12886]	Active + past usage (M2)	2975.69
ATC4	Benzodiazepine Derivatives (N05BA)	Presence-absence	Clostridium sp. CAG:433 [meta_mOTU_v25_12886]	Active usage + amount of usage (M3)	2972.34	Yes
ATC4	Benzodiazepine Derivatives (N05BA)	Presence-absence	Clostridium sp. CAG:58 [ref_mOTU_v25_07640]	Active usage (M1)	3164.53
ATC4	Benzodiazepine Derivatives (N05BA)	Presence-absence	Clostridium sp. CAG:58 [ref_mOTU_v25_07640]	Active + past usage (M2)	3158.37	Yes
ATC4	Benzodiazepine Derivatives (N05BA)	Presence-absence	Clostridium sp. CAG:58 [ref_mOTU_v25_07640]	Active usage + amount of usage (M3)	3165.11
ATC4	Benzodiazepine Derivatives (N05BA)	Presence-absence	Faecalibacterium sp. [ref_mOTU_v25_03636]	Active usage (M1)	3005.65
ATC4	Benzodiazepine Derivatives (N05BA)	Presence-absence	Faecalibacterium sp. [ref_mOTU_v25_03636]	Active + past usage (M2)	2991.6	Yes
ATC4	Benzodiazepine Derivatives (N05BA)	Presence-absence	Faecalibacterium sp. [ref_mOTU_v25_03636]	Active usage + amount of usage (M3)	2996.41
ATC4	Benzodiazepine Derivatives (N05BA)	Presence-absence	Faecalibacterium species incertae sedis [meta_mOTU_v25_12331]	Active usage (M1)	2442.23	Yes
ATC4	Benzodiazepine Derivatives (N05BA)	Presence-absence	Faecalibacterium species incertae sedis [meta_mOTU_v25_12331]	Active + past usage (M2)	2442.68
ATC4	Benzodiazepine Derivatives (N05BA)	Presence-absence	Faecalibacterium species incertae sedis [meta_mOTU_v25_12331]	Active usage + amount of usage (M3)	2443.24
ATC4	Benzodiazepine Derivatives (N05BA)	Presence-absence	Faecalibacterium species incertae sedis [meta_mOTU_v25_12403]	Active usage (M1)	2348.84
ATC4	Benzodiazepine Derivatives (N05BA)	Presence-absence	Faecalibacterium species incertae sedis [meta_mOTU_v25_12403]	Active + past usage (M2)	2331.75	Yes
ATC4	Benzodiazepine Derivatives (N05BA)	Presence-absence	Faecalibacterium species incertae sedis [meta_mOTU_v25_12403]	Active usage + amount of usage (M3)	2340.25
ATC4	Benzodiazepine Derivatives (N05BA)	Presence-absence	Firmicutes bacterium CAG:272 [ref_mOTU_v25_07736]	Active usage (M1)	2868.55
ATC4	Benzodiazepine Derivatives (N05BA)	Presence-absence	Firmicutes bacterium CAG:272 [ref_mOTU_v25_07736]	Active + past usage (M2)	2859.21	Yes
ATC4	Benzodiazepine Derivatives (N05BA)	Presence-absence	Firmicutes bacterium CAG:272 [ref_mOTU_v25_07736]	Active usage + amount of usage (M3)	2864.32
ATC4	Benzodiazepine Derivatives (N05BA)	Presence-absence	Firmicutes bacterium CAG:345 [ref_mOTU_v25_07739]	Active usage (M1)	2806.03	Yes
ATC4	Benzodiazepine Derivatives (N05BA)	Presence-absence	Firmicutes bacterium CAG:345 [ref_mOTU_v25_07739]	Active + past usage (M2)	2807.96
ATC4	Benzodiazepine Derivatives (N05BA)	Presence-absence	Firmicutes bacterium CAG:345 [ref_mOTU_v25_07739]	Active usage + amount of usage (M3)	2805.71
ATC4	Benzodiazepine Derivatives (N05BA)	Presence-absence	Firmicutes species incertae sedis [meta_mOTU_v25_12975]	Active usage (M1)	2855.53
ATC4	Benzodiazepine Derivatives (N05BA)	Presence-absence	Firmicutes species incertae sedis [meta_mOTU_v25_12975]	Active + past usage (M2)	2848.7	Yes
ATC4	Benzodiazepine Derivatives (N05BA)	Presence-absence	Firmicutes species incertae sedis [meta_mOTU_v25_12975]	Active usage + amount of usage (M3)	2855.48
ATC4	Benzodiazepine Derivatives (N05BA)	Presence-absence	Oscillibacter sp. [ref_mOTU_v25_04664]	Active usage (M1)	1577.47
ATC4	Benzodiazepine Derivatives (N05BA)	Presence-absence	Oscillibacter sp. [ref_mOTU_v25_04664]	Active + past usage (M2)	1571.73	Yes
ATC4	Benzodiazepine Derivatives (N05BA)	Presence-absence	Oscillibacter sp. [ref_mOTU_v25_04664]	Active usage + amount of usage (M3)	1575.9
ATC4	Benzodiazepine Derivatives (N05BA)	Presence-absence	Oscillibacter sp. 57_20 [meta_mOTU_v25_12610]	Active usage (M1)	1543.44
ATC4	Benzodiazepine Derivatives (N05BA)	Presence-absence	Oscillibacter sp. 57_20 [meta_mOTU_v25_12610]	Active + past usage (M2)	1541.12	Yes
ATC4	Benzodiazepine Derivatives (N05BA)	Presence-absence	Oscillibacter sp. 57_20 [meta_mOTU_v25_12610]	Active usage + amount of usage (M3)	1541.83
ATC4	Benzodiazepine Derivatives (N05BA)	Presence-absence	Pseudoflavonifractor capillosus [ref_mOTU_v25_02969]	Active usage (M1)	2324.23	Yes
ATC4	Benzodiazepine Derivatives (N05BA)	Presence-absence	Pseudoflavonifractor capillosus [ref_mOTU_v25_02969]	Active + past usage (M2)	2324
ATC4	Benzodiazepine Derivatives (N05BA)	Presence-absence	Pseudoflavonifractor capillosus [ref_mOTU_v25_02969]	Active usage + amount of usage (M3)	2322.71
ATC4	Benzodiazepine Derivatives (N05BA)	Presence-absence	Ruminococcaceae species incertae sedis [meta_mOTU_v25_12259]	Active usage (M1)	1734.83
ATC4	Benzodiazepine Derivatives (N05BA)	Presence-absence	Ruminococcaceae species incertae sedis [meta_mOTU_v25_12259]	Active + past usage (M2)	1724.49	Yes
ATC4	Benzodiazepine Derivatives (N05BA)	Presence-absence	Ruminococcaceae species incertae sedis [meta_mOTU_v25_12259]	Active usage + amount of usage (M3)	1727.83
ATC4	Benzodiazepine Derivatives (N05BA)	Presence-absence	Ruminococcaceae species incertae sedis [meta_mOTU_v25_13455]	Active usage (M1)	2194.52
ATC4	Benzodiazepine Derivatives (N05BA)	Presence-absence	Ruminococcaceae species incertae sedis [meta_mOTU_v25_13455]	Active + past usage (M2)	2191.02	Yes
ATC4	Benzodiazepine Derivatives (N05BA)	Presence-absence	Ruminococcaceae species incertae sedis [meta_mOTU_v25_13455]	Active usage + amount of usage (M3)	2189.9
ATC4	Benzodiazepine Derivatives (N05BA)	Presence-absence	Ruminococcus sp. [ref_mOTU_v25_03651]	Active usage (M1)	2892.42
ATC4	Benzodiazepine Derivatives (N05BA)	Presence-absence	Ruminococcus sp. [ref_mOTU_v25_03651]	Active + past usage (M2)	2877.29	Yes
ATC4	Benzodiazepine Derivatives (N05BA)	Presence-absence	Ruminococcus sp. [ref_mOTU_v25_03651]	Active usage + amount of usage (M3)	2880.52
ATC4	Benzodiazepine Derivatives (N05BA)	Presence-absence	Ruminococcus sp. CAG:177 [meta_mOTU_v25_12400]	Active usage (M1)	3465.38
ATC4	Benzodiazepine Derivatives (N05BA)	Presence-absence	Ruminococcus sp. CAG:177 [meta_mOTU_v25_12400]	Active + past usage (M2)	3461.5	Yes
ATC4	Benzodiazepine Derivatives (N05BA)	Presence-absence	Ruminococcus sp. CAG:177 [meta_mOTU_v25_12400]	Active usage + amount of usage (M3)	3465.98
ATC4	Benzodiazepine Related Drugs (N05CF)	Presence-absence	Bifidobacterium adolescentis [ref_mOTU_v25_02703]	Active usage (M1)	3015.64
ATC4	Benzodiazepine Related Drugs (N05CF)	Presence-absence	Bifidobacterium adolescentis [ref_mOTU_v25_02703]	Active + past usage (M2)	3005	Yes
ATC4	Benzodiazepine Related Drugs (N05CF)	Presence-absence	Bifidobacterium adolescentis [ref_mOTU_v25_02703]	Active usage + amount of usage (M3)	3017.55
ATC4	Benzodiazepine Related Drugs (N05CF)	Presence-absence	Clostridiales species incertae sedis [meta_mOTU_v25_12561]	Active usage (M1)	2639.55	Yes
ATC4	Benzodiazepine Related Drugs (N05CF)	Presence-absence	Clostridiales species incertae sedis [meta_mOTU_v25_12561]	Active + past usage (M2)	2641.49
ATC4	Benzodiazepine Related Drugs (N05CF)	Presence-absence	Clostridiales species incertae sedis [meta_mOTU_v25_12561]	Active usage + amount of usage (M3)	2639.52
ATC4	Benzodiazepine Related Drugs (N05CF)	Presence-absence	Clostridiales species incertae sedis [meta_mOTU_v25_12691]	Active usage (M1)	3437.18
ATC4	Benzodiazepine Related Drugs (N05CF)	Presence-absence	Clostridiales species incertae sedis [meta_mOTU_v25_12691]	Active + past usage (M2)	3431.88	Yes
ATC4	Benzodiazepine Related Drugs (N05CF)	Presence-absence	Clostridiales species incertae sedis [meta_mOTU_v25_12691]	Active usage + amount of usage (M3)	3437.23
ATC4	Benzodiazepine Related Drugs (N05CF)	Presence-absence	Clostridiales species incertae sedis [meta_mOTU_v25_13176]	Active usage (M1)	3359.45
ATC4	Benzodiazepine Related Drugs (N05CF)	Presence-absence	Clostridiales species incertae sedis [meta_mOTU_v25_13176]	Active + past usage (M2)	3356.63	Yes
ATC4	Benzodiazepine Related Drugs (N05CF)	Presence-absence	Clostridiales species incertae sedis [meta_mOTU_v25_13176]	Active usage + amount of usage (M3)	3357.49
ATC4	Benzodiazepine Related Drugs (N05CF)	Presence-absence	Clostridium sp. [ref_mOTU_v25_03608]	Active usage (M1)	2198.57	Yes
ATC4	Benzodiazepine Related Drugs (N05CF)	Presence-absence	Clostridium sp. [ref_mOTU_v25_03608]	Active + past usage (M2)	2200.51
ATC4	Benzodiazepine Related Drugs (N05CF)	Presence-absence	Clostridium sp. [ref_mOTU_v25_03608]	Active usage + amount of usage (M3)	2199.86
ATC4	Benzodiazepine Related Drugs (N05CF)	Presence-absence	Clostridium sp. [ref_mOTU_v25_03610]	Active usage (M1)	2876.81
ATC4	Benzodiazepine Related Drugs (N05CF)	Presence-absence	Clostridium sp. [ref_mOTU_v25_03610]	Active + past usage (M2)	2874.79	Yes
ATC4	Benzodiazepine Related Drugs (N05CF)	Presence-absence	Clostridium sp. [ref_mOTU_v25_03610]	Active usage + amount of usage (M3)	2875.71
ATC4	Benzodiazepine Related Drugs (N05CF)	Presence-absence	Clostridium sp. [ref_mOTU_v25_03621]	Active usage (M1)	2290.71
ATC4	Benzodiazepine Related Drugs (N05CF)	Presence-absence	Clostridium sp. [ref_mOTU_v25_03621]	Active + past usage (M2)	2287.45	Yes
ATC4	Benzodiazepine Related Drugs (N05CF)	Presence-absence	Clostridium sp. [ref_mOTU_v25_03621]	Active usage + amount of usage (M3)	2288.42
ATC4	Benzodiazepine Related Drugs (N05CF)	Presence-absence	Clostridium species incertae sedis [meta_mOTU_v25_13125]	Active usage (M1)	2210.77
ATC4	Benzodiazepine Related Drugs (N05CF)	Presence-absence	Clostridium species incertae sedis [meta_mOTU_v25_13125]	Active + past usage (M2)	2208.4	Yes
ATC4	Benzodiazepine Related Drugs (N05CF)	Presence-absence	Clostridium species incertae sedis [meta_mOTU_v25_13125]	Active usage + amount of usage (M3)	2212.75
ATC4	Benzodiazepine Related Drugs (N05CF)	Presence-absence	Firmicutes species incertae sedis [meta_mOTU_v25_12438]	Active usage (M1)	2402.25
ATC4	Benzodiazepine Related Drugs (N05CF)	Presence-absence	Firmicutes species incertae sedis [meta_mOTU_v25_12438]	Active + past usage (M2)	2399.12	Yes
ATC4	Benzodiazepine Related Drugs (N05CF)	Presence-absence	Firmicutes species incertae sedis [meta_mOTU_v25_12438]	Active usage + amount of usage (M3)	2402.3
ATC4	Benzodiazepine Related Drugs (N05CF)	Presence-absence	Ruminococcus bicirculans [ref_mOTU_v25_02792]	Active usage (M1)	2801.61	Yes
ATC4	Benzodiazepine Related Drugs (N05CF)	Presence-absence	Ruminococcus bicirculans [ref_mOTU_v25_02792]	Active + past usage (M2)	2803.12
ATC4	Benzodiazepine Related Drugs (N05CF)	Presence-absence	Ruminococcus bicirculans [ref_mOTU_v25_02792]	Active usage + amount of usage (M3)	2803.22
ATC4	Benzodiazepine Related Drugs (N05CF)	Presence-absence	Ruminococcus sp. CAG:382 [ref_mOTU_v25_07709]	Active usage (M1)	2499.64
ATC4	Benzodiazepine Related Drugs (N05CF)	Presence-absence	Ruminococcus sp. CAG:382 [ref_mOTU_v25_07709]	Active + past usage (M2)	2493.47	Yes
ATC4	Benzodiazepine Related Drugs (N05CF)	Presence-absence	Ruminococcus sp. CAG:382 [ref_mOTU_v25_07709]	Active usage + amount of usage (M3)	2494.9
ATC4	Beta Blocking Agents (C07AB)	Presence-absence	[Clostridium] citroniae [ref_mOTU_v25_04828]	Active usage (M1)	1846.47
ATC4	Beta Blocking Agents (C07AB)	Presence-absence	[Clostridium] citroniae [ref_mOTU_v25_04828]	Active + past usage (M2)	1845.58
ATC4	Beta Blocking Agents (C07AB)	Presence-absence	[Clostridium] citroniae [ref_mOTU_v25_04828]	Active usage + amount of usage (M3)	1840	Yes
ATC4	Beta Blocking Agents (C07AB)	Presence-absence	[Clostridium] clostridioforme/bolteae [ref_mOTU_v25_03442]	Active usage (M1)	2626.99	Yes
ATC4	Beta Blocking Agents (C07AB)	Presence-absence	[Clostridium] clostridioforme/bolteae [ref_mOTU_v25_03442]	Active + past usage (M2)	2625.99
ATC4	Beta Blocking Agents (C07AB)	Presence-absence	[Clostridium] clostridioforme/bolteae [ref_mOTU_v25_03442]	Active usage + amount of usage (M3)	2626.74
ATC4	Beta Blocking Agents (C07AB)	Presence-absence	[Eubacterium] hallii [ref_mOTU_v25_03632]	Active usage (M1)	1271.92	Yes
ATC4	Beta Blocking Agents (C07AB)	Presence-absence	[Eubacterium] hallii [ref_mOTU_v25_03632]	Active + past usage (M2)	1272.1
ATC4	Beta Blocking Agents (C07AB)	Presence-absence	[Eubacterium] hallii [ref_mOTU_v25_03632]	Active usage + amount of usage (M3)	1273.83
ATC4	Beta Blocking Agents (C07AB)	Presence-absence	Acidiphilium sp. CAG:727 [meta_mOTU_v25_13297]	Active usage (M1)	2328	Yes
ATC4	Beta Blocking Agents (C07AB)	Presence-absence	Acidiphilium sp. CAG:727 [meta_mOTU_v25_13297]	Active + past usage (M2)	2326.77
ATC4	Beta Blocking Agents (C07AB)	Presence-absence	Acidiphilium sp. CAG:727 [meta_mOTU_v25_13297]	Active usage + amount of usage (M3)	2329.54
ATC4	Beta Blocking Agents (C07AB)	Presence-absence	Anaerotruncus colihominis [ref_mOTU_v25_03438]	Active usage (M1)	1885.42	Yes
ATC4	Beta Blocking Agents (C07AB)	Presence-absence	Anaerotruncus colihominis [ref_mOTU_v25_03438]	Active + past usage (M2)	1884.7
ATC4	Beta Blocking Agents (C07AB)	Presence-absence	Anaerotruncus colihominis [ref_mOTU_v25_03438]	Active usage + amount of usage (M3)	1885.36
ATC4	Beta Blocking Agents (C07AB)	Presence-absence	Bacteroidales species incertae sedis [meta_mOTU_v25_13098]	Active usage (M1)	3328.09	Yes
ATC4	Beta Blocking Agents (C07AB)	Presence-absence	Bacteroidales species incertae sedis [meta_mOTU_v25_13098]	Active + past usage (M2)	3328.97
ATC4	Beta Blocking Agents (C07AB)	Presence-absence	Bacteroidales species incertae sedis [meta_mOTU_v25_13098]	Active usage + amount of usage (M3)	3329.97
ATC4	Beta Blocking Agents (C07AB)	Presence-absence	Butyrivibrio crossotus [ref_mOTU_v25_03686]	Active usage (M1)	2570.23
ATC4	Beta Blocking Agents (C07AB)	Presence-absence	Butyrivibrio crossotus [ref_mOTU_v25_03686]	Active + past usage (M2)	2565.36	Yes
ATC4	Beta Blocking Agents (C07AB)	Presence-absence	Butyrivibrio crossotus [ref_mOTU_v25_03686]	Active usage + amount of usage (M3)	2571.34
ATC4	Beta Blocking Agents (C07AB)	Presence-absence	Clostridia species incertae sedis [meta_mOTU_v25_14185]	Active usage (M1)	3243.04	Yes
ATC4	Beta Blocking Agents (C07AB)	Presence-absence	Clostridia species incertae sedis [meta_mOTU_v25_14185]	Active + past usage (M2)	3244.42
ATC4	Beta Blocking Agents (C07AB)	Presence-absence	Clostridia species incertae sedis [meta_mOTU_v25_14185]	Active usage + amount of usage (M3)	3244.95
ATC4	Beta Blocking Agents (C07AB)	Presence-absence	Clostridiales sp. [ref_mOTU_v25_02968]	Active usage (M1)	3017.96	Yes
ATC4	Beta Blocking Agents (C07AB)	Presence-absence	Clostridiales sp. [ref_mOTU_v25_02968]	Active + past usage (M2)	3019.08
ATC4	Beta Blocking Agents (C07AB)	Presence-absence	Clostridiales sp. [ref_mOTU_v25_02968]	Active usage + amount of usage (M3)	3019.58
ATC4	Beta Blocking Agents (C07AB)	Presence-absence	Clostridiales sp. [ref_mOTU_v25_03605]	Active usage (M1)	3368.42
ATC4	Beta Blocking Agents (C07AB)	Presence-absence	Clostridiales sp. [ref_mOTU_v25_03605]	Active + past usage (M2)	3364.92	Yes
ATC4	Beta Blocking Agents (C07AB)	Presence-absence	Clostridiales sp. [ref_mOTU_v25_03605]	Active usage + amount of usage (M3)	3367.6
ATC4	Beta Blocking Agents (C07AB)	Presence-absence	Clostridiales species incertae sedis [meta_mOTU_v25_12228]	Active usage (M1)	3378.61	Yes
ATC4	Beta Blocking Agents (C07AB)	Presence-absence	Clostridiales species incertae sedis [meta_mOTU_v25_12228]	Active + past usage (M2)	3379.12
ATC4	Beta Blocking Agents (C07AB)	Presence-absence	Clostridiales species incertae sedis [meta_mOTU_v25_12228]	Active usage + amount of usage (M3)	3379.76
ATC4	Beta Blocking Agents (C07AB)	Presence-absence	Clostridiales species incertae sedis [meta_mOTU_v25_12237]	Active usage (M1)	2810.34	Yes
ATC4	Beta Blocking Agents (C07AB)	Presence-absence	Clostridiales species incertae sedis [meta_mOTU_v25_12237]	Active + past usage (M2)	2812.34
ATC4	Beta Blocking Agents (C07AB)	Presence-absence	Clostridiales species incertae sedis [meta_mOTU_v25_12237]	Active usage + amount of usage (M3)	2811.51
ATC4	Beta Blocking Agents (C07AB)	Presence-absence	Clostridiales species incertae sedis [meta_mOTU_v25_12251]	Active usage (M1)	3431.49	Yes
ATC4	Beta Blocking Agents (C07AB)	Presence-absence	Clostridiales species incertae sedis [meta_mOTU_v25_12251]	Active + past usage (M2)	3431.52
ATC4	Beta Blocking Agents (C07AB)	Presence-absence	Clostridiales species incertae sedis [meta_mOTU_v25_12251]	Active usage + amount of usage (M3)	3431.51
ATC4	Beta Blocking Agents (C07AB)	Presence-absence	Clostridiales species incertae sedis [meta_mOTU_v25_12253]	Active usage (M1)	2925.91	Yes
ATC4	Beta Blocking Agents (C07AB)	Presence-absence	Clostridiales species incertae sedis [meta_mOTU_v25_12253]	Active + past usage (M2)	2927.9
ATC4	Beta Blocking Agents (C07AB)	Presence-absence	Clostridiales species incertae sedis [meta_mOTU_v25_12253]	Active usage + amount of usage (M3)	2927.91
ATC4	Beta Blocking Agents (C07AB)	Presence-absence	Clostridiales species incertae sedis [meta_mOTU_v25_12254]	Active usage (M1)	2941.29	Yes
ATC4	Beta Blocking Agents (C07AB)	Presence-absence	Clostridiales species incertae sedis [meta_mOTU_v25_12254]	Active + past usage (M2)	2942.98
ATC4	Beta Blocking Agents (C07AB)	Presence-absence	Clostridiales species incertae sedis [meta_mOTU_v25_12254]	Active usage + amount of usage (M3)	2943.25
ATC4	Beta Blocking Agents (C07AB)	Presence-absence	Clostridiales species incertae sedis [meta_mOTU_v25_12272]	Active usage (M1)	3343.06	Yes
ATC4	Beta Blocking Agents (C07AB)	Presence-absence	Clostridiales species incertae sedis [meta_mOTU_v25_12272]	Active + past usage (M2)	3344.75
ATC4	Beta Blocking Agents (C07AB)	Presence-absence	Clostridiales species incertae sedis [meta_mOTU_v25_12272]	Active usage + amount of usage (M3)	3344.16
ATC4	Beta Blocking Agents (C07AB)	Presence-absence	Clostridiales species incertae sedis [meta_mOTU_v25_12288]	Active usage (M1)	2146.5	Yes
ATC4	Beta Blocking Agents (C07AB)	Presence-absence	Clostridiales species incertae sedis [meta_mOTU_v25_12288]	Active + past usage (M2)	2145.89
ATC4	Beta Blocking Agents (C07AB)	Presence-absence	Clostridiales species incertae sedis [meta_mOTU_v25_12288]	Active usage + amount of usage (M3)	2145.87
ATC4	Beta Blocking Agents (C07AB)	Presence-absence	Clostridiales species incertae sedis [meta_mOTU_v25_12301]	Active usage (M1)	2368.88	Yes
ATC4	Beta Blocking Agents (C07AB)	Presence-absence	Clostridiales species incertae sedis [meta_mOTU_v25_12301]	Active + past usage (M2)	2369.86
ATC4	Beta Blocking Agents (C07AB)	Presence-absence	Clostridiales species incertae sedis [meta_mOTU_v25_12301]	Active usage + amount of usage (M3)	2370.83
ATC4	Beta Blocking Agents (C07AB)	Presence-absence	Clostridiales species incertae sedis [meta_mOTU_v25_12304]	Active usage (M1)	3140.19
ATC4	Beta Blocking Agents (C07AB)	Presence-absence	Clostridiales species incertae sedis [meta_mOTU_v25_12304]	Active + past usage (M2)	3134.76	Yes
ATC4	Beta Blocking Agents (C07AB)	Presence-absence	Clostridiales species incertae sedis [meta_mOTU_v25_12304]	Active usage + amount of usage (M3)	3142.03
ATC4	Beta Blocking Agents (C07AB)	Presence-absence	Clostridiales species incertae sedis [meta_mOTU_v25_12309]	Active usage (M1)	3460.56	Yes
ATC4	Beta Blocking Agents (C07AB)	Presence-absence	Clostridiales species incertae sedis [meta_mOTU_v25_12309]	Active + past usage (M2)	3460.6
ATC4	Beta Blocking Agents (C07AB)	Presence-absence	Clostridiales species incertae sedis [meta_mOTU_v25_12309]	Active usage + amount of usage (M3)	3461.88
ATC4	Beta Blocking Agents (C07AB)	Presence-absence	Clostridiales species incertae sedis [meta_mOTU_v25_12334]	Active usage (M1)	2622.44	Yes
ATC4	Beta Blocking Agents (C07AB)	Presence-absence	Clostridiales species incertae sedis [meta_mOTU_v25_12334]	Active + past usage (M2)	2623.23
ATC4	Beta Blocking Agents (C07AB)	Presence-absence	Clostridiales species incertae sedis [meta_mOTU_v25_12334]	Active usage + amount of usage (M3)	2624.44
ATC4	Beta Blocking Agents (C07AB)	Presence-absence	Clostridiales species incertae sedis [meta_mOTU_v25_12340]	Active usage (M1)	2838.61	Yes
ATC4	Beta Blocking Agents (C07AB)	Presence-absence	Clostridiales species incertae sedis [meta_mOTU_v25_12340]	Active + past usage (M2)	2838.01
ATC4	Beta Blocking Agents (C07AB)	Presence-absence	Clostridiales species incertae sedis [meta_mOTU_v25_12340]	Active usage + amount of usage (M3)	2840.6
ATC4	Beta Blocking Agents (C07AB)	Presence-absence	Clostridiales species incertae sedis [meta_mOTU_v25_12390]	Active usage (M1)	2242.55	Yes
ATC4	Beta Blocking Agents (C07AB)	Presence-absence	Clostridiales species incertae sedis [meta_mOTU_v25_12390]	Active + past usage (M2)	2244.28
ATC4	Beta Blocking Agents (C07AB)	Presence-absence	Clostridiales species incertae sedis [meta_mOTU_v25_12390]	Active usage + amount of usage (M3)	2244.55
ATC4	Beta Blocking Agents (C07AB)	Presence-absence	Clostridiales species incertae sedis [meta_mOTU_v25_12425]	Active usage (M1)	3274.83	Yes
ATC4	Beta Blocking Agents (C07AB)	Presence-absence	Clostridiales species incertae sedis [meta_mOTU_v25_12425]	Active + past usage (M2)	3273.98
ATC4	Beta Blocking Agents (C07AB)	Presence-absence	Clostridiales species incertae sedis [meta_mOTU_v25_12425]	Active usage + amount of usage (M3)	3276.82
ATC4	Beta Blocking Agents (C07AB)	Presence-absence	Clostridiales species incertae sedis [meta_mOTU_v25_12437]	Active usage (M1)	3375.21	Yes
ATC4	Beta Blocking Agents (C07AB)	Presence-absence	Clostridiales species incertae sedis [meta_mOTU_v25_12437]	Active + past usage (M2)	3376.92
ATC4	Beta Blocking Agents (C07AB)	Presence-absence	Clostridiales species incertae sedis [meta_mOTU_v25_12437]	Active usage + amount of usage (M3)	3377.21
ATC4	Beta Blocking Agents (C07AB)	Presence-absence	Clostridiales species incertae sedis [meta_mOTU_v25_12445]	Active usage (M1)	3433.1	Yes
ATC4	Beta Blocking Agents (C07AB)	Presence-absence	Clostridiales species incertae sedis [meta_mOTU_v25_12445]	Active + past usage (M2)	3434.06
ATC4	Beta Blocking Agents (C07AB)	Presence-absence	Clostridiales species incertae sedis [meta_mOTU_v25_12445]	Active usage + amount of usage (M3)	3435.07
ATC4	Beta Blocking Agents (C07AB)	Presence-absence	Clostridiales species incertae sedis [meta_mOTU_v25_12452]	Active usage (M1)	2879.69	Yes
ATC4	Beta Blocking Agents (C07AB)	Presence-absence	Clostridiales species incertae sedis [meta_mOTU_v25_12452]	Active + past usage (M2)	2881.04
ATC4	Beta Blocking Agents (C07AB)	Presence-absence	Clostridiales species incertae sedis [meta_mOTU_v25_12452]	Active usage + amount of usage (M3)	2881.69
ATC4	Beta Blocking Agents (C07AB)	Presence-absence	Clostridiales species incertae sedis [meta_mOTU_v25_12463]	Active usage (M1)	2013.62	Yes
ATC4	Beta Blocking Agents (C07AB)	Presence-absence	Clostridiales species incertae sedis [meta_mOTU_v25_12463]	Active + past usage (M2)	2014.51
ATC4	Beta Blocking Agents (C07AB)	Presence-absence	Clostridiales species incertae sedis [meta_mOTU_v25_12463]	Active usage + amount of usage (M3)	2015.62
ATC4	Beta Blocking Agents (C07AB)	Presence-absence	Clostridiales species incertae sedis [meta_mOTU_v25_12473]	Active usage (M1)	2226.85
ATC4	Beta Blocking Agents (C07AB)	Presence-absence	Clostridiales species incertae sedis [meta_mOTU_v25_12473]	Active + past usage (M2)	2221.66	Yes
ATC4	Beta Blocking Agents (C07AB)	Presence-absence	Clostridiales species incertae sedis [meta_mOTU_v25_12473]	Active usage + amount of usage (M3)	2228.11
ATC4	Beta Blocking Agents (C07AB)	Presence-absence	Clostridiales species incertae sedis [meta_mOTU_v25_12494]	Active usage (M1)	3260.36
ATC4	Beta Blocking Agents (C07AB)	Presence-absence	Clostridiales species incertae sedis [meta_mOTU_v25_12494]	Active + past usage (M2)	3256.4	Yes
ATC4	Beta Blocking Agents (C07AB)	Presence-absence	Clostridiales species incertae sedis [meta_mOTU_v25_12494]	Active usage + amount of usage (M3)	3261.42
ATC4	Beta Blocking Agents (C07AB)	Presence-absence	Clostridiales species incertae sedis [meta_mOTU_v25_12516]	Active usage (M1)	3283.82
ATC4	Beta Blocking Agents (C07AB)	Presence-absence	Clostridiales species incertae sedis [meta_mOTU_v25_12516]	Active + past usage (M2)	3277.02	Yes
ATC4	Beta Blocking Agents (C07AB)	Presence-absence	Clostridiales species incertae sedis [meta_mOTU_v25_12516]	Active usage + amount of usage (M3)	3285.8
ATC4	Beta Blocking Agents (C07AB)	Presence-absence	Clostridiales species incertae sedis [meta_mOTU_v25_12521]	Active usage (M1)	3074.78
ATC4	Beta Blocking Agents (C07AB)	Presence-absence	Clostridiales species incertae sedis [meta_mOTU_v25_12521]	Active + past usage (M2)	3071.8	Yes
ATC4	Beta Blocking Agents (C07AB)	Presence-absence	Clostridiales species incertae sedis [meta_mOTU_v25_12521]	Active usage + amount of usage (M3)	3075.37
ATC4	Beta Blocking Agents (C07AB)	Presence-absence	Clostridiales species incertae sedis [meta_mOTU_v25_12587]	Active usage (M1)	3419.01	Yes
ATC4	Beta Blocking Agents (C07AB)	Presence-absence	Clostridiales species incertae sedis [meta_mOTU_v25_12587]	Active + past usage (M2)	3419.86
ATC4	Beta Blocking Agents (C07AB)	Presence-absence	Clostridiales species incertae sedis [meta_mOTU_v25_12587]	Active usage + amount of usage (M3)	3420.89
ATC4	Beta Blocking Agents (C07AB)	Presence-absence	Clostridiales species incertae sedis [meta_mOTU_v25_12667]	Active usage (M1)	3359.08	Yes
ATC4	Beta Blocking Agents (C07AB)	Presence-absence	Clostridiales species incertae sedis [meta_mOTU_v25_12667]	Active + past usage (M2)	3357.49
ATC4	Beta Blocking Agents (C07AB)	Presence-absence	Clostridiales species incertae sedis [meta_mOTU_v25_12667]	Active usage + amount of usage (M3)	3360.92
ATC4	Beta Blocking Agents (C07AB)	Presence-absence	Clostridiales species incertae sedis [meta_mOTU_v25_12674]	Active usage (M1)	2832.05	Yes
ATC4	Beta Blocking Agents (C07AB)	Presence-absence	Clostridiales species incertae sedis [meta_mOTU_v25_12674]	Active + past usage (M2)	2832.16
ATC4	Beta Blocking Agents (C07AB)	Presence-absence	Clostridiales species incertae sedis [meta_mOTU_v25_12674]	Active usage + amount of usage (M3)	2834.02
ATC4	Beta Blocking Agents (C07AB)	Presence-absence	Clostridiales species incertae sedis [meta_mOTU_v25_12691]	Active usage (M1)	3423.35	Yes
ATC4	Beta Blocking Agents (C07AB)	Presence-absence	Clostridiales species incertae sedis [meta_mOTU_v25_12691]	Active + past usage (M2)	3422.53
ATC4	Beta Blocking Agents (C07AB)	Presence-absence	Clostridiales species incertae sedis [meta_mOTU_v25_12691]	Active usage + amount of usage (M3)	3423.16
ATC4	Beta Blocking Agents (C07AB)	Presence-absence	Clostridiales species incertae sedis [meta_mOTU_v25_12706]	Active usage (M1)	2442.84	Yes
ATC4	Beta Blocking Agents (C07AB)	Presence-absence	Clostridiales species incertae sedis [meta_mOTU_v25_12706]	Active + past usage (M2)	2444.55
ATC4	Beta Blocking Agents (C07AB)	Presence-absence	Clostridiales species incertae sedis [meta_mOTU_v25_12706]	Active usage + amount of usage (M3)	2443.64
ATC4	Beta Blocking Agents (C07AB)	Presence-absence	Clostridiales species incertae sedis [meta_mOTU_v25_12774]	Active usage (M1)	3409.16	Yes
ATC4	Beta Blocking Agents (C07AB)	Presence-absence	Clostridiales species incertae sedis [meta_mOTU_v25_12774]	Active + past usage (M2)	3409.11
ATC4	Beta Blocking Agents (C07AB)	Presence-absence	Clostridiales species incertae sedis [meta_mOTU_v25_12774]	Active usage + amount of usage (M3)	3410.94
ATC4	Beta Blocking Agents (C07AB)	Presence-absence	Clostridiales species incertae sedis [meta_mOTU_v25_12809]	Active usage (M1)	2538.79	Yes
ATC4	Beta Blocking Agents (C07AB)	Presence-absence	Clostridiales species incertae sedis [meta_mOTU_v25_12809]	Active + past usage (M2)	2539.43
ATC4	Beta Blocking Agents (C07AB)	Presence-absence	Clostridiales species incertae sedis [meta_mOTU_v25_12809]	Active usage + amount of usage (M3)	2540.61
ATC4	Beta Blocking Agents (C07AB)	Presence-absence	Clostridiales species incertae sedis [meta_mOTU_v25_12832]	Active usage (M1)	3398.2	Yes
ATC4	Beta Blocking Agents (C07AB)	Presence-absence	Clostridiales species incertae sedis [meta_mOTU_v25_12832]	Active + past usage (M2)	3398.5
ATC4	Beta Blocking Agents (C07AB)	Presence-absence	Clostridiales species incertae sedis [meta_mOTU_v25_12832]	Active usage + amount of usage (M3)	3400.15
ATC4	Beta Blocking Agents (C07AB)	Presence-absence	Clostridiales species incertae sedis [meta_mOTU_v25_12855]	Active usage (M1)	2473.09	Yes
ATC4	Beta Blocking Agents (C07AB)	Presence-absence	Clostridiales species incertae sedis [meta_mOTU_v25_12855]	Active + past usage (M2)	2471.59
ATC4	Beta Blocking Agents (C07AB)	Presence-absence	Clostridiales species incertae sedis [meta_mOTU_v25_12855]	Active usage + amount of usage (M3)	2474
ATC4	Beta Blocking Agents (C07AB)	Presence-absence	Clostridiales species incertae sedis [meta_mOTU_v25_12887]	Active usage (M1)	3405.12	Yes
ATC4	Beta Blocking Agents (C07AB)	Presence-absence	Clostridiales species incertae sedis [meta_mOTU_v25_12887]	Active + past usage (M2)	3406.72
ATC4	Beta Blocking Agents (C07AB)	Presence-absence	Clostridiales species incertae sedis [meta_mOTU_v25_12887]	Active usage + amount of usage (M3)	3407.09
ATC4	Beta Blocking Agents (C07AB)	Presence-absence	Clostridiales species incertae sedis [meta_mOTU_v25_12978]	Active usage (M1)	2095.83	Yes
ATC4	Beta Blocking Agents (C07AB)	Presence-absence	Clostridiales species incertae sedis [meta_mOTU_v25_12978]	Active + past usage (M2)	2097.75
ATC4	Beta Blocking Agents (C07AB)	Presence-absence	Clostridiales species incertae sedis [meta_mOTU_v25_12978]	Active usage + amount of usage (M3)	2097.82
ATC4	Beta Blocking Agents (C07AB)	Presence-absence	Clostridiales species incertae sedis [meta_mOTU_v25_13006]	Active usage (M1)	3013.2	Yes
ATC4	Beta Blocking Agents (C07AB)	Presence-absence	Clostridiales species incertae sedis [meta_mOTU_v25_13006]	Active + past usage (M2)	3015.15
ATC4	Beta Blocking Agents (C07AB)	Presence-absence	Clostridiales species incertae sedis [meta_mOTU_v25_13006]	Active usage + amount of usage (M3)	3015.2
ATC4	Beta Blocking Agents (C07AB)	Presence-absence	Clostridiales species incertae sedis [meta_mOTU_v25_13147]	Active usage (M1)	2955.37	Yes
ATC4	Beta Blocking Agents (C07AB)	Presence-absence	Clostridiales species incertae sedis [meta_mOTU_v25_13147]	Active + past usage (M2)	2953.55
ATC4	Beta Blocking Agents (C07AB)	Presence-absence	Clostridiales species incertae sedis [meta_mOTU_v25_13147]	Active usage + amount of usage (M3)	2957.37
ATC4	Beta Blocking Agents (C07AB)	Presence-absence	Clostridiales species incertae sedis [meta_mOTU_v25_13155]	Active usage (M1)	3406.45	Yes
ATC4	Beta Blocking Agents (C07AB)	Presence-absence	Clostridiales species incertae sedis [meta_mOTU_v25_13155]	Active + past usage (M2)	3406.2
ATC4	Beta Blocking Agents (C07AB)	Presence-absence	Clostridiales species incertae sedis [meta_mOTU_v25_13155]	Active usage + amount of usage (M3)	3407.21
ATC4	Beta Blocking Agents (C07AB)	Presence-absence	Clostridiales species incertae sedis [meta_mOTU_v25_13159]	Active usage (M1)	2049.45	Yes
ATC4	Beta Blocking Agents (C07AB)	Presence-absence	Clostridiales species incertae sedis [meta_mOTU_v25_13159]	Active + past usage (M2)	2051.32
ATC4	Beta Blocking Agents (C07AB)	Presence-absence	Clostridiales species incertae sedis [meta_mOTU_v25_13159]	Active usage + amount of usage (M3)	2051.07
ATC4	Beta Blocking Agents (C07AB)	Presence-absence	Clostridiales species incertae sedis [meta_mOTU_v25_13176]	Active usage (M1)	3357.91	Yes
ATC4	Beta Blocking Agents (C07AB)	Presence-absence	Clostridiales species incertae sedis [meta_mOTU_v25_13176]	Active + past usage (M2)	3358.56
ATC4	Beta Blocking Agents (C07AB)	Presence-absence	Clostridiales species incertae sedis [meta_mOTU_v25_13176]	Active usage + amount of usage (M3)	3359.35
ATC4	Beta Blocking Agents (C07AB)	Presence-absence	Clostridiales species incertae sedis [meta_mOTU_v25_13280]	Active usage (M1)	3120.67	Yes
ATC4	Beta Blocking Agents (C07AB)	Presence-absence	Clostridiales species incertae sedis [meta_mOTU_v25_13280]	Active + past usage (M2)	3121.6
ATC4	Beta Blocking Agents (C07AB)	Presence-absence	Clostridiales species incertae sedis [meta_mOTU_v25_13280]	Active usage + amount of usage (M3)	3122.65
ATC4	Beta Blocking Agents (C07AB)	Presence-absence	Clostridiales species incertae sedis [meta_mOTU_v25_13304]	Active usage (M1)	3289.28	Yes
ATC4	Beta Blocking Agents (C07AB)	Presence-absence	Clostridiales species incertae sedis [meta_mOTU_v25_13304]	Active + past usage (M2)	3291.17
ATC4	Beta Blocking Agents (C07AB)	Presence-absence	Clostridiales species incertae sedis [meta_mOTU_v25_13304]	Active usage + amount of usage (M3)	3289.76
ATC4	Beta Blocking Agents (C07AB)	Presence-absence	Clostridiales species incertae sedis [meta_mOTU_v25_13332]	Active usage (M1)	3431.54	Yes
ATC4	Beta Blocking Agents (C07AB)	Presence-absence	Clostridiales species incertae sedis [meta_mOTU_v25_13332]	Active + past usage (M2)	3431.02
ATC4	Beta Blocking Agents (C07AB)	Presence-absence	Clostridiales species incertae sedis [meta_mOTU_v25_13332]	Active usage + amount of usage (M3)	3432.83
ATC4	Beta Blocking Agents (C07AB)	Presence-absence	Clostridiales species incertae sedis [meta_mOTU_v25_13377]	Active usage (M1)	1964.19
ATC4	Beta Blocking Agents (C07AB)	Presence-absence	Clostridiales species incertae sedis [meta_mOTU_v25_13377]	Active + past usage (M2)	1964.98
ATC4	Beta Blocking Agents (C07AB)	Presence-absence	Clostridiales species incertae sedis [meta_mOTU_v25_13377]	Active usage + amount of usage (M3)	1957.26	Yes
ATC4	Beta Blocking Agents (C07AB)	Presence-absence	Clostridiales species incertae sedis [meta_mOTU_v25_13390]	Active usage (M1)	3454.19	Yes
ATC4	Beta Blocking Agents (C07AB)	Presence-absence	Clostridiales species incertae sedis [meta_mOTU_v25_13390]	Active + past usage (M2)	3453.21
ATC4	Beta Blocking Agents (C07AB)	Presence-absence	Clostridiales species incertae sedis [meta_mOTU_v25_13390]	Active usage + amount of usage (M3)	3455.29
ATC4	Beta Blocking Agents (C07AB)	Presence-absence	Clostridiales species incertae sedis [meta_mOTU_v25_13660]	Active usage (M1)	1937.69	Yes
ATC4	Beta Blocking Agents (C07AB)	Presence-absence	Clostridiales species incertae sedis [meta_mOTU_v25_13660]	Active + past usage (M2)	1939.46
ATC4	Beta Blocking Agents (C07AB)	Presence-absence	Clostridiales species incertae sedis [meta_mOTU_v25_13660]	Active usage + amount of usage (M3)	1936.51
ATC4	Beta Blocking Agents (C07AB)	Presence-absence	Clostridiales species incertae sedis [meta_mOTU_v25_13749]	Active usage (M1)	2963.99	Yes
ATC4	Beta Blocking Agents (C07AB)	Presence-absence	Clostridiales species incertae sedis [meta_mOTU_v25_13749]	Active + past usage (M2)	2965.73
ATC4	Beta Blocking Agents (C07AB)	Presence-absence	Clostridiales species incertae sedis [meta_mOTU_v25_13749]	Active usage + amount of usage (M3)	2965.07
ATC4	Beta Blocking Agents (C07AB)	Presence-absence	Clostridiales species incertae sedis [meta_mOTU_v25_13774]	Active usage (M1)	3339.51	Yes
ATC4	Beta Blocking Agents (C07AB)	Presence-absence	Clostridiales species incertae sedis [meta_mOTU_v25_13774]	Active + past usage (M2)	3338.79
ATC4	Beta Blocking Agents (C07AB)	Presence-absence	Clostridiales species incertae sedis [meta_mOTU_v25_13774]	Active usage + amount of usage (M3)	3340.87
ATC4	Beta Blocking Agents (C07AB)	Presence-absence	Clostridiales species incertae sedis [meta_mOTU_v25_13784]	Active usage (M1)	2985.28	Yes
ATC4	Beta Blocking Agents (C07AB)	Presence-absence	Clostridiales species incertae sedis [meta_mOTU_v25_13784]	Active + past usage (M2)	2986.67
ATC4	Beta Blocking Agents (C07AB)	Presence-absence	Clostridiales species incertae sedis [meta_mOTU_v25_13784]	Active usage + amount of usage (M3)	2986.85
ATC4	Beta Blocking Agents (C07AB)	Presence-absence	Clostridiales species incertae sedis [meta_mOTU_v25_13792]	Active usage (M1)	3467.44	Yes
ATC4	Beta Blocking Agents (C07AB)	Presence-absence	Clostridiales species incertae sedis [meta_mOTU_v25_13792]	Active + past usage (M2)	3465.8
ATC4	Beta Blocking Agents (C07AB)	Presence-absence	Clostridiales species incertae sedis [meta_mOTU_v25_13792]	Active usage + amount of usage (M3)	3468.9
ATC4	Beta Blocking Agents (C07AB)	Presence-absence	Clostridiales species incertae sedis [meta_mOTU_v25_13922]	Active usage (M1)	3156.69
ATC4	Beta Blocking Agents (C07AB)	Presence-absence	Clostridiales species incertae sedis [meta_mOTU_v25_13922]	Active + past usage (M2)	3153.86	Yes
ATC4	Beta Blocking Agents (C07AB)	Presence-absence	Clostridiales species incertae sedis [meta_mOTU_v25_13922]	Active usage + amount of usage (M3)	3156.58
ATC4	Beta Blocking Agents (C07AB)	Presence-absence	Clostridiales species incertae sedis [meta_mOTU_v25_14118]	Active usage (M1)	1702.62	Yes
ATC4	Beta Blocking Agents (C07AB)	Presence-absence	Clostridiales species incertae sedis [meta_mOTU_v25_14118]	Active + past usage (M2)	1703.27
ATC4	Beta Blocking Agents (C07AB)	Presence-absence	Clostridiales species incertae sedis [meta_mOTU_v25_14118]	Active usage + amount of usage (M3)	1702.85
ATC4	Beta Blocking Agents (C07AB)	Presence-absence	Clostridiales species incertae sedis [meta_mOTU_v25_14315]	Active usage (M1)	3282.52	Yes
ATC4	Beta Blocking Agents (C07AB)	Presence-absence	Clostridiales species incertae sedis [meta_mOTU_v25_14315]	Active + past usage (M2)	3282.37
ATC4	Beta Blocking Agents (C07AB)	Presence-absence	Clostridiales species incertae sedis [meta_mOTU_v25_14315]	Active usage + amount of usage (M3)	3284.27
ATC4	Beta Blocking Agents (C07AB)	Presence-absence	Clostridium sp. [ref_mOTU_v25_03622]	Active usage (M1)	1117.39	Yes
ATC4	Beta Blocking Agents (C07AB)	Presence-absence	Clostridium sp. [ref_mOTU_v25_03622]	Active + past usage (M2)	1116.67
ATC4	Beta Blocking Agents (C07AB)	Presence-absence	Clostridium sp. [ref_mOTU_v25_03622]	Active usage + amount of usage (M3)	1116
ATC4	Beta Blocking Agents (C07AB)	Presence-absence	Clostridium sp. CAG:226 [meta_mOTU_v25_12471]	Active usage (M1)	3362.99	Yes
ATC4	Beta Blocking Agents (C07AB)	Presence-absence	Clostridium sp. CAG:226 [meta_mOTU_v25_12471]	Active + past usage (M2)	3364.98
ATC4	Beta Blocking Agents (C07AB)	Presence-absence	Clostridium sp. CAG:226 [meta_mOTU_v25_12471]	Active usage + amount of usage (M3)	3364.28
ATC4	Beta Blocking Agents (C07AB)	Presence-absence	Clostridium sp. CAG:306 [meta_mOTU_v25_12613]	Active usage (M1)	1963.26	Yes
ATC4	Beta Blocking Agents (C07AB)	Presence-absence	Clostridium sp. CAG:306 [meta_mOTU_v25_12613]	Active + past usage (M2)	1962.34
ATC4	Beta Blocking Agents (C07AB)	Presence-absence	Clostridium sp. CAG:306 [meta_mOTU_v25_12613]	Active usage + amount of usage (M3)	1964.9
ATC4	Beta Blocking Agents (C07AB)	Presence-absence	Clostridium sp. CAG:448 [meta_mOTU_v25_12255]	Active usage (M1)	3249.89	Yes
ATC4	Beta Blocking Agents (C07AB)	Presence-absence	Clostridium sp. CAG:448 [meta_mOTU_v25_12255]	Active + past usage (M2)	3250.3
ATC4	Beta Blocking Agents (C07AB)	Presence-absence	Clostridium sp. CAG:448 [meta_mOTU_v25_12255]	Active usage + amount of usage (M3)	3251.83
ATC4	Beta Blocking Agents (C07AB)	Presence-absence	Clostridium sp. CAG:492 [meta_mOTU_v25_12462]	Active usage (M1)	2026.76	Yes
ATC4	Beta Blocking Agents (C07AB)	Presence-absence	Clostridium sp. CAG:492 [meta_mOTU_v25_12462]	Active + past usage (M2)	2028.59
ATC4	Beta Blocking Agents (C07AB)	Presence-absence	Clostridium sp. CAG:492 [meta_mOTU_v25_12462]	Active usage + amount of usage (M3)	2028.62
ATC4	Beta Blocking Agents (C07AB)	Presence-absence	Clostridium sp. CAG:557 [meta_mOTU_v25_13367]	Active usage (M1)	1681.22	Yes
ATC4	Beta Blocking Agents (C07AB)	Presence-absence	Clostridium sp. CAG:557 [meta_mOTU_v25_13367]	Active + past usage (M2)	1682.16
ATC4	Beta Blocking Agents (C07AB)	Presence-absence	Clostridium sp. CAG:557 [meta_mOTU_v25_13367]	Active usage + amount of usage (M3)	1683.04
ATC4	Beta Blocking Agents (C07AB)	Presence-absence	Clostridium species incertae sedis [meta_mOTU_v25_12324]	Active usage (M1)	2870.71	Yes
ATC4	Beta Blocking Agents (C07AB)	Presence-absence	Clostridium species incertae sedis [meta_mOTU_v25_12324]	Active + past usage (M2)	2872.69
ATC4	Beta Blocking Agents (C07AB)	Presence-absence	Clostridium species incertae sedis [meta_mOTU_v25_12324]	Active usage + amount of usage (M3)	2872.02
ATC4	Beta Blocking Agents (C07AB)	Presence-absence	Clostridium species incertae sedis [meta_mOTU_v25_12399]	Active usage (M1)	3422.95	Yes
ATC4	Beta Blocking Agents (C07AB)	Presence-absence	Clostridium species incertae sedis [meta_mOTU_v25_12399]	Active + past usage (M2)	3424.95
ATC4	Beta Blocking Agents (C07AB)	Presence-absence	Clostridium species incertae sedis [meta_mOTU_v25_12399]	Active usage + amount of usage (M3)	3422.47
ATC4	Beta Blocking Agents (C07AB)	Presence-absence	Clostridium species incertae sedis [meta_mOTU_v25_12417]	Active usage (M1)	2248.43	Yes
ATC4	Beta Blocking Agents (C07AB)	Presence-absence	Clostridium species incertae sedis [meta_mOTU_v25_12417]	Active + past usage (M2)	2249.46
ATC4	Beta Blocking Agents (C07AB)	Presence-absence	Clostridium species incertae sedis [meta_mOTU_v25_12417]	Active usage + amount of usage (M3)	2250.34
ATC4	Beta Blocking Agents (C07AB)	Presence-absence	Clostridium species incertae sedis [meta_mOTU_v25_12977]	Active usage (M1)	1769.8
ATC4	Beta Blocking Agents (C07AB)	Presence-absence	Clostridium species incertae sedis [meta_mOTU_v25_12977]	Active + past usage (M2)	1763.01	Yes
ATC4	Beta Blocking Agents (C07AB)	Presence-absence	Clostridium species incertae sedis [meta_mOTU_v25_12977]	Active usage + amount of usage (M3)	1769.24
ATC4	Beta Blocking Agents (C07AB)	Presence-absence	Clostridium species incertae sedis [meta_mOTU_v25_13125]	Active usage (M1)	2209.7	Yes
ATC4	Beta Blocking Agents (C07AB)	Presence-absence	Clostridium species incertae sedis [meta_mOTU_v25_13125]	Active + past usage (M2)	2209.38
ATC4	Beta Blocking Agents (C07AB)	Presence-absence	Clostridium species incertae sedis [meta_mOTU_v25_13125]	Active usage + amount of usage (M3)	2208.53
ATC4	Beta Blocking Agents (C07AB)	Presence-absence	Clostridium species incertae sedis [meta_mOTU_v25_13210]	Active usage (M1)	2703.99
ATC4	Beta Blocking Agents (C07AB)	Presence-absence	Clostridium species incertae sedis [meta_mOTU_v25_13210]	Active + past usage (M2)	2701.42	Yes
ATC4	Beta Blocking Agents (C07AB)	Presence-absence	Clostridium species incertae sedis [meta_mOTU_v25_13210]	Active usage + amount of usage (M3)	2700.18
ATC4	Beta Blocking Agents (C07AB)	Presence-absence	Clostridium species incertae sedis [meta_mOTU_v25_14411]	Active usage (M1)	2196.25	Yes
ATC4	Beta Blocking Agents (C07AB)	Presence-absence	Clostridium species incertae sedis [meta_mOTU_v25_14411]	Active + past usage (M2)	2196.74
ATC4	Beta Blocking Agents (C07AB)	Presence-absence	Clostridium species incertae sedis [meta_mOTU_v25_14411]	Active usage + amount of usage (M3)	2198.25
ATC4	Beta Blocking Agents (C07AB)	Presence-absence	Desulfovibrio species incertae sedis [meta_mOTU_v25_12490]	Active usage (M1)	2275.12
ATC4	Beta Blocking Agents (C07AB)	Presence-absence	Desulfovibrio species incertae sedis [meta_mOTU_v25_12490]	Active + past usage (M2)	2272.31	Yes
ATC4	Beta Blocking Agents (C07AB)	Presence-absence	Desulfovibrio species incertae sedis [meta_mOTU_v25_12490]	Active usage + amount of usage (M3)	2276.53
ATC4	Beta Blocking Agents (C07AB)	Presence-absence	Eggerthella species incertae sedis [meta_mOTU_v25_12316]	Active usage (M1)	3438.97
ATC4	Beta Blocking Agents (C07AB)	Presence-absence	Eggerthella species incertae sedis [meta_mOTU_v25_12316]	Active + past usage (M2)	3436.04	Yes
ATC4	Beta Blocking Agents (C07AB)	Presence-absence	Eggerthella species incertae sedis [meta_mOTU_v25_12316]	Active usage + amount of usage (M3)	3437.96
ATC4	Beta Blocking Agents (C07AB)	Presence-absence	Eggerthellaceae species incertae sedis [meta_mOTU_v25_12569]	Active usage (M1)	3439.6	Yes
ATC4	Beta Blocking Agents (C07AB)	Presence-absence	Eggerthellaceae species incertae sedis [meta_mOTU_v25_12569]	Active + past usage (M2)	3441.53
ATC4	Beta Blocking Agents (C07AB)	Presence-absence	Eggerthellaceae species incertae sedis [meta_mOTU_v25_12569]	Active usage + amount of usage (M3)	3438.65
ATC4	Beta Blocking Agents (C07AB)	Presence-absence	Faecalibacterium sp. [ref_mOTU_v25_03636]	Active usage (M1)	3000.5	Yes
ATC4	Beta Blocking Agents (C07AB)	Presence-absence	Faecalibacterium sp. [ref_mOTU_v25_03636]	Active + past usage (M2)	3002.14
ATC4	Beta Blocking Agents (C07AB)	Presence-absence	Faecalibacterium sp. [ref_mOTU_v25_03636]	Active usage + amount of usage (M3)	3002.48
ATC4	Beta Blocking Agents (C07AB)	Presence-absence	Faecalibacterium species incertae sedis [meta_mOTU_v25_12325]	Active usage (M1)	1640.59	Yes
ATC4	Beta Blocking Agents (C07AB)	Presence-absence	Faecalibacterium species incertae sedis [meta_mOTU_v25_12325]	Active + past usage (M2)	1641.7
ATC4	Beta Blocking Agents (C07AB)	Presence-absence	Faecalibacterium species incertae sedis [meta_mOTU_v25_12325]	Active usage + amount of usage (M3)	1640.63
ATC4	Beta Blocking Agents (C07AB)	Presence-absence	Faecalibacterium species incertae sedis [meta_mOTU_v25_12403]	Active usage (M1)	2349.08
ATC4	Beta Blocking Agents (C07AB)	Presence-absence	Faecalibacterium species incertae sedis [meta_mOTU_v25_12403]	Active + past usage (M2)	2345.35	Yes
ATC4	Beta Blocking Agents (C07AB)	Presence-absence	Faecalibacterium species incertae sedis [meta_mOTU_v25_12403]	Active usage + amount of usage (M3)	2349.66
ATC4	Beta Blocking Agents (C07AB)	Presence-absence	Firmicutes bacterium CAG:170 [ref_mOTU_v25_07733]	Active usage (M1)	3457.42	Yes
ATC4	Beta Blocking Agents (C07AB)	Presence-absence	Firmicutes bacterium CAG:170 [ref_mOTU_v25_07733]	Active + past usage (M2)	3458.22
ATC4	Beta Blocking Agents (C07AB)	Presence-absence	Firmicutes bacterium CAG:170 [ref_mOTU_v25_07733]	Active usage + amount of usage (M3)	3459.4
ATC4	Beta Blocking Agents (C07AB)	Presence-absence	Firmicutes bacterium CAG:238 [ref_mOTU_v25_07735]	Active usage (M1)	3238.81	Yes
ATC4	Beta Blocking Agents (C07AB)	Presence-absence	Firmicutes bacterium CAG:238 [ref_mOTU_v25_07735]	Active + past usage (M2)	3240.81
ATC4	Beta Blocking Agents (C07AB)	Presence-absence	Firmicutes bacterium CAG:238 [ref_mOTU_v25_07735]	Active usage + amount of usage (M3)	3240.24
ATC4	Beta Blocking Agents (C07AB)	Presence-absence	Firmicutes bacterium CAG:272 [ref_mOTU_v25_07736]	Active usage (M1)	2871.53	Yes
ATC4	Beta Blocking Agents (C07AB)	Presence-absence	Firmicutes bacterium CAG:272 [ref_mOTU_v25_07736]	Active + past usage (M2)	2872.03
ATC4	Beta Blocking Agents (C07AB)	Presence-absence	Firmicutes bacterium CAG:272 [ref_mOTU_v25_07736]	Active usage + amount of usage (M3)	2872.57
ATC4	Beta Blocking Agents (C07AB)	Presence-absence	Firmicutes bacterium CAG:313 [ref_mOTU_v25_07737]	Active usage (M1)	3008.28
ATC4	Beta Blocking Agents (C07AB)	Presence-absence	Firmicutes bacterium CAG:313 [ref_mOTU_v25_07737]	Active + past usage (M2)	3001.55	Yes
ATC4	Beta Blocking Agents (C07AB)	Presence-absence	Firmicutes bacterium CAG:313 [ref_mOTU_v25_07737]	Active usage + amount of usage (M3)	3009.95
ATC4	Beta Blocking Agents (C07AB)	Presence-absence	Firmicutes bacterium CAG:341 [ref_mOTU_v25_07738]	Active usage (M1)	2643.88
ATC4	Beta Blocking Agents (C07AB)	Presence-absence	Firmicutes bacterium CAG:341 [ref_mOTU_v25_07738]	Active + past usage (M2)	2639.81	Yes
ATC4	Beta Blocking Agents (C07AB)	Presence-absence	Firmicutes bacterium CAG:341 [ref_mOTU_v25_07738]	Active usage + amount of usage (M3)	2644.13
ATC4	Beta Blocking Agents (C07AB)	Presence-absence	Firmicutes bacterium CAG:345 [ref_mOTU_v25_07739]	Active usage (M1)	2813.93	Yes
ATC4	Beta Blocking Agents (C07AB)	Presence-absence	Firmicutes bacterium CAG:345 [ref_mOTU_v25_07739]	Active + past usage (M2)	2815.82
ATC4	Beta Blocking Agents (C07AB)	Presence-absence	Firmicutes bacterium CAG:345 [ref_mOTU_v25_07739]	Active usage + amount of usage (M3)	2815.6
ATC4	Beta Blocking Agents (C07AB)	Presence-absence	Firmicutes bacterium CAG:460 [ref_mOTU_v25_07741]	Active usage (M1)	2028.91	Yes
ATC4	Beta Blocking Agents (C07AB)	Presence-absence	Firmicutes bacterium CAG:460 [ref_mOTU_v25_07741]	Active + past usage (M2)	2029.55
ATC4	Beta Blocking Agents (C07AB)	Presence-absence	Firmicutes bacterium CAG:460 [ref_mOTU_v25_07741]	Active usage + amount of usage (M3)	2030.41
ATC4	Beta Blocking Agents (C07AB)	Presence-absence	Firmicutes species incertae sedis [meta_mOTU_v25_12285]	Active usage (M1)	3355.66	Yes
ATC4	Beta Blocking Agents (C07AB)	Presence-absence	Firmicutes species incertae sedis [meta_mOTU_v25_12285]	Active + past usage (M2)	3356.51
ATC4	Beta Blocking Agents (C07AB)	Presence-absence	Firmicutes species incertae sedis [meta_mOTU_v25_12285]	Active usage + amount of usage (M3)	3357.63
ATC4	Beta Blocking Agents (C07AB)	Presence-absence	Firmicutes species incertae sedis [meta_mOTU_v25_12438]	Active usage (M1)	2408.39	Yes
ATC4	Beta Blocking Agents (C07AB)	Presence-absence	Firmicutes species incertae sedis [meta_mOTU_v25_12438]	Active + past usage (M2)	2409.13
ATC4	Beta Blocking Agents (C07AB)	Presence-absence	Firmicutes species incertae sedis [meta_mOTU_v25_12438]	Active usage + amount of usage (M3)	2410.38
ATC4	Beta Blocking Agents (C07AB)	Presence-absence	Firmicutes species incertae sedis [meta_mOTU_v25_13897]	Active usage (M1)	2566.88	Yes
ATC4	Beta Blocking Agents (C07AB)	Presence-absence	Firmicutes species incertae sedis [meta_mOTU_v25_13897]	Active + past usage (M2)	2565.3
ATC4	Beta Blocking Agents (C07AB)	Presence-absence	Firmicutes species incertae sedis [meta_mOTU_v25_13897]	Active usage + amount of usage (M3)	2566.46
ATC4	Beta Blocking Agents (C07AB)	Presence-absence	Firmicutes species incertae sedis [meta_mOTU_v25_14146]	Active usage (M1)	1935.37	Yes
ATC4	Beta Blocking Agents (C07AB)	Presence-absence	Firmicutes species incertae sedis [meta_mOTU_v25_14146]	Active + past usage (M2)	1935.53
ATC4	Beta Blocking Agents (C07AB)	Presence-absence	Firmicutes species incertae sedis [meta_mOTU_v25_14146]	Active usage + amount of usage (M3)	1937.34
ATC4	Beta Blocking Agents (C07AB)	Presence-absence	Flavonifractor plautii [ref_mOTU_v25_02971]	Active usage (M1)	3422.52	Yes
ATC4	Beta Blocking Agents (C07AB)	Presence-absence	Flavonifractor plautii [ref_mOTU_v25_02971]	Active + past usage (M2)	3422.99
ATC4	Beta Blocking Agents (C07AB)	Presence-absence	Flavonifractor plautii [ref_mOTU_v25_02971]	Active usage + amount of usage (M3)	3421.22
ATC4	Beta Blocking Agents (C07AB)	Presence-absence	Intestinibacter bartlettii [ref_mOTU_v25_03687]	Active usage (M1)	3420.61	Yes
ATC4	Beta Blocking Agents (C07AB)	Presence-absence	Intestinibacter bartlettii [ref_mOTU_v25_03687]	Active + past usage (M2)	3422.28
ATC4	Beta Blocking Agents (C07AB)	Presence-absence	Intestinibacter bartlettii [ref_mOTU_v25_03687]	Active usage + amount of usage (M3)	3419.4
ATC4	Beta Blocking Agents (C07AB)	Presence-absence	Mycoplasma sp. CAG:611 [meta_mOTU_v25_12292]	Active usage (M1)	2795.24	Yes
ATC4	Beta Blocking Agents (C07AB)	Presence-absence	Mycoplasma sp. CAG:611 [meta_mOTU_v25_12292]	Active + past usage (M2)	2795.12
ATC4	Beta Blocking Agents (C07AB)	Presence-absence	Mycoplasma sp. CAG:611 [meta_mOTU_v25_12292]	Active usage + amount of usage (M3)	2795.8
ATC4	Beta Blocking Agents (C07AB)	Presence-absence	Oscillibacter sp. [ref_mOTU_v25_04664]	Active usage (M1)	1582.55
ATC4	Beta Blocking Agents (C07AB)	Presence-absence	Oscillibacter sp. [ref_mOTU_v25_04664]	Active + past usage (M2)	1576.53	Yes
ATC4	Beta Blocking Agents (C07AB)	Presence-absence	Oscillibacter sp. [ref_mOTU_v25_04664]	Active usage + amount of usage (M3)	1584.55
ATC4	Beta Blocking Agents (C07AB)	Presence-absence	Oscillibacter sp. 57_20 [meta_mOTU_v25_12610]	Active usage (M1)	1549.35	Yes
ATC4	Beta Blocking Agents (C07AB)	Presence-absence	Oscillibacter sp. 57_20 [meta_mOTU_v25_12610]	Active + past usage (M2)	1548.79
ATC4	Beta Blocking Agents (C07AB)	Presence-absence	Oscillibacter sp. 57_20 [meta_mOTU_v25_12610]	Active usage + amount of usage (M3)	1550.89
ATC4	Beta Blocking Agents (C07AB)	Presence-absence	Phascolarctobacterium succinatutens [ref_mOTU_v25_03700]	Active usage (M1)	3233.69	Yes
ATC4	Beta Blocking Agents (C07AB)	Presence-absence	Phascolarctobacterium succinatutens [ref_mOTU_v25_03700]	Active + past usage (M2)	3235.58
ATC4	Beta Blocking Agents (C07AB)	Presence-absence	Phascolarctobacterium succinatutens [ref_mOTU_v25_03700]	Active usage + amount of usage (M3)	3235.05
ATC4	Beta Blocking Agents (C07AB)	Presence-absence	Porphyromonadaceae sp. [ref_mOTU_v25_04706]	Active usage (M1)	2173.25	Yes
ATC4	Beta Blocking Agents (C07AB)	Presence-absence	Porphyromonadaceae sp. [ref_mOTU_v25_04706]	Active + past usage (M2)	2174.64
ATC4	Beta Blocking Agents (C07AB)	Presence-absence	Porphyromonadaceae sp. [ref_mOTU_v25_04706]	Active usage + amount of usage (M3)	2174.3
ATC4	Beta Blocking Agents (C07AB)	Presence-absence	Roseburia sp. [ref_mOTU_v25_03649]	Active usage (M1)	3315.96	Yes
ATC4	Beta Blocking Agents (C07AB)	Presence-absence	Roseburia sp. [ref_mOTU_v25_03649]	Active + past usage (M2)	3317.83
ATC4	Beta Blocking Agents (C07AB)	Presence-absence	Roseburia sp. [ref_mOTU_v25_03649]	Active usage + amount of usage (M3)	3315.55
ATC4	Beta Blocking Agents (C07AB)	Presence-absence	Ruminococcaceae species incertae sedis [meta_mOTU_v25_12264]	Active usage (M1)	3179.65	Yes
ATC4	Beta Blocking Agents (C07AB)	Presence-absence	Ruminococcaceae species incertae sedis [meta_mOTU_v25_12264]	Active + past usage (M2)	3180.73
ATC4	Beta Blocking Agents (C07AB)	Presence-absence	Ruminococcaceae species incertae sedis [meta_mOTU_v25_12264]	Active usage + amount of usage (M3)	3180.87
ATC4	Beta Blocking Agents (C07AB)	Presence-absence	Ruminococcaceae species incertae sedis [meta_mOTU_v25_12286]	Active usage (M1)	2242.05	Yes
ATC4	Beta Blocking Agents (C07AB)	Presence-absence	Ruminococcaceae species incertae sedis [meta_mOTU_v25_12286]	Active + past usage (M2)	2243.34
ATC4	Beta Blocking Agents (C07AB)	Presence-absence	Ruminococcaceae species incertae sedis [meta_mOTU_v25_12286]	Active usage + amount of usage (M3)	2242.51
ATC4	Beta Blocking Agents (C07AB)	Presence-absence	Ruminococcaceae species incertae sedis [meta_mOTU_v25_12664]	Active usage (M1)	3367.45	Yes
ATC4	Beta Blocking Agents (C07AB)	Presence-absence	Ruminococcaceae species incertae sedis [meta_mOTU_v25_12664]	Active + past usage (M2)	3366.35
ATC4	Beta Blocking Agents (C07AB)	Presence-absence	Ruminococcaceae species incertae sedis [meta_mOTU_v25_12664]	Active usage + amount of usage (M3)	3368.28
ATC4	Beta Blocking Agents (C07AB)	Presence-absence	Ruminococcaceae species incertae sedis [meta_mOTU_v25_13305]	Active usage (M1)	3069.52
ATC4	Beta Blocking Agents (C07AB)	Presence-absence	Ruminococcaceae species incertae sedis [meta_mOTU_v25_13305]	Active + past usage (M2)	3066.44	Yes
ATC4	Beta Blocking Agents (C07AB)	Presence-absence	Ruminococcaceae species incertae sedis [meta_mOTU_v25_13305]	Active usage + amount of usage (M3)	3071.39
ATC4	Beta Blocking Agents (C07AB)	Presence-absence	Ruminococcus callidus [ref_mOTU_v25_11153]	Active usage (M1)	3070.82	Yes
ATC4	Beta Blocking Agents (C07AB)	Presence-absence	Ruminococcus callidus [ref_mOTU_v25_11153]	Active + past usage (M2)	3072.47
ATC4	Beta Blocking Agents (C07AB)	Presence-absence	Ruminococcus callidus [ref_mOTU_v25_11153]	Active usage + amount of usage (M3)	3072.1
ATC4	Beta Blocking Agents (C07AB)	Presence-absence	Ruminococcus sp. [ref_mOTU_v25_03651]	Active usage (M1)	2883.44
ATC4	Beta Blocking Agents (C07AB)	Presence-absence	Ruminococcus sp. [ref_mOTU_v25_03651]	Active + past usage (M2)	2882.69
ATC4	Beta Blocking Agents (C07AB)	Presence-absence	Ruminococcus sp. [ref_mOTU_v25_03651]	Active usage + amount of usage (M3)	2872.35	Yes
ATC4	Beta Blocking Agents (C07AB)	Presence-absence	Ruminococcus sp. CAG:177 [meta_mOTU_v25_12400]	Active usage (M1)	3460.49	Yes
ATC4	Beta Blocking Agents (C07AB)	Presence-absence	Ruminococcus sp. CAG:177 [meta_mOTU_v25_12400]	Active + past usage (M2)	3462.46
ATC4	Beta Blocking Agents (C07AB)	Presence-absence	Ruminococcus sp. CAG:177 [meta_mOTU_v25_12400]	Active usage + amount of usage (M3)	3462.07
ATC4	Beta Blocking Agents (C07AB)	Presence-absence	Ruminococcus sp. CAG:254 [meta_mOTU_v25_12276]	Active usage (M1)	3151.63	Yes
ATC4	Beta Blocking Agents (C07AB)	Presence-absence	Ruminococcus sp. CAG:254 [meta_mOTU_v25_12276]	Active + past usage (M2)	3153.63
ATC4	Beta Blocking Agents (C07AB)	Presence-absence	Ruminococcus sp. CAG:254 [meta_mOTU_v25_12276]	Active usage + amount of usage (M3)	3152.35
ATC4	Beta Blocking Agents (C07AB)	Presence-absence	Ruminococcus sp. CAG:382 [ref_mOTU_v25_07709]	Active usage (M1)	2498.41	Yes
ATC4	Beta Blocking Agents (C07AB)	Presence-absence	Ruminococcus sp. CAG:382 [ref_mOTU_v25_07709]	Active + past usage (M2)	2499.63
ATC4	Beta Blocking Agents (C07AB)	Presence-absence	Ruminococcus sp. CAG:382 [ref_mOTU_v25_07709]	Active usage + amount of usage (M3)	2500.02
ATC4	Beta Blocking Agents (C07AB)	Presence-absence	Sutterella species incertae sedis [meta_mOTU_v25_13005]	Active usage (M1)	2732.94	Yes
ATC4	Beta Blocking Agents (C07AB)	Presence-absence	Sutterella species incertae sedis [meta_mOTU_v25_13005]	Active + past usage (M2)	2731.95
ATC4	Beta Blocking Agents (C07AB)	Presence-absence	Sutterella species incertae sedis [meta_mOTU_v25_13005]	Active usage + amount of usage (M3)	2734.41
ATC4	Beta Blocking Agents (C07AB)	Presence-absence	uncultured Clostridium sp. [ref_mOTU_v25_11605]	Active usage (M1)	2570.3	Yes
ATC4	Beta Blocking Agents (C07AB)	Presence-absence	uncultured Clostridium sp. [ref_mOTU_v25_11605]	Active + past usage (M2)	2568.75
ATC4	Beta Blocking Agents (C07AB)	Presence-absence	uncultured Clostridium sp. [ref_mOTU_v25_11605]	Active usage + amount of usage (M3)	2572.19
ATC4	Beta Blocking Agents (C07AB)	Presence-absence	uncultured Flavonifractor sp. [ref_mOTU_v25_07315]	Active usage (M1)	1681.57	Yes
ATC4	Beta Blocking Agents (C07AB)	Presence-absence	uncultured Flavonifractor sp. [ref_mOTU_v25_07315]	Active + past usage (M2)	1679.65
ATC4	Beta Blocking Agents (C07AB)	Presence-absence	uncultured Flavonifractor sp. [ref_mOTU_v25_07315]	Active usage + amount of usage (M3)	1681.74
ATC4	Beta Blocking Agents, Non-Selective (C07AA)	Presence-absence	Firmicutes bacterium CAG:341 [ref_mOTU_v25_07738]	Active usage (M1)	2642.31	Yes
ATC4	Beta Blocking Agents, Non-Selective (C07AA)	Presence-absence	Firmicutes bacterium CAG:341 [ref_mOTU_v25_07738]	Active + past usage (M2)	2642.63
ATC4	Beta Blocking Agents, Non-Selective (C07AA)	Presence-absence	Firmicutes bacterium CAG:341 [ref_mOTU_v25_07738]	Active usage + amount of usage (M3)	2643.36
ATC4	Beta Blocking Agents, Non-Selective (C07AA)	Presence-absence	uncultured Blautia sp. [ref_mOTU_v25_11916]	Active usage (M1)	3240.42	Yes
ATC4	Beta Blocking Agents, Non-Selective (C07AA)	Presence-absence	uncultured Blautia sp. [ref_mOTU_v25_11916]	Active + past usage (M2)	3241.96
ATC4	Beta Blocking Agents, Non-Selective (C07AA)	Presence-absence	uncultured Blautia sp. [ref_mOTU_v25_11916]	Active usage + amount of usage (M3)	3240.91
ATC4	Biguanides (A10BA)	Presence-absence	[Eubacterium] eligens [ref_mOTU_v25_02376]	Active usage (M1)	1397.1	Yes
ATC4	Biguanides (A10BA)	Presence-absence	[Eubacterium] eligens [ref_mOTU_v25_02376]	Active + past usage (M2)	1395.41
ATC4	Biguanides (A10BA)	Presence-absence	[Eubacterium] eligens [ref_mOTU_v25_02376]	Active usage + amount of usage (M3)	1397.11
ATC4	Biguanides (A10BA)	Presence-absence	[Ruminococcus] torques [ref_mOTU_v25_03660]	Active usage (M1)	1951.11	Yes
ATC4	Biguanides (A10BA)	Presence-absence	[Ruminococcus] torques [ref_mOTU_v25_03660]	Active + past usage (M2)	1953.11
ATC4	Biguanides (A10BA)	Presence-absence	[Ruminococcus] torques [ref_mOTU_v25_03660]	Active usage + amount of usage (M3)	1952.82
ATC4	Biguanides (A10BA)	Presence-absence	Clostridiales species incertae sedis [meta_mOTU_v25_12786]	Active usage (M1)	3208.65	Yes
ATC4	Biguanides (A10BA)	Presence-absence	Clostridiales species incertae sedis [meta_mOTU_v25_12786]	Active + past usage (M2)	3208.7
ATC4	Biguanides (A10BA)	Presence-absence	Clostridiales species incertae sedis [meta_mOTU_v25_12786]	Active usage + amount of usage (M3)	3208.33
ATC4	Biguanides (A10BA)	Presence-absence	Clostridium saudiense/disporicum [ref_mOTU_v25_04336]	Active usage (M1)	2213.61	Yes
ATC4	Biguanides (A10BA)	Presence-absence	Clostridium saudiense/disporicum [ref_mOTU_v25_04336]	Active + past usage (M2)	2214.62
ATC4	Biguanides (A10BA)	Presence-absence	Clostridium saudiense/disporicum [ref_mOTU_v25_04336]	Active usage + amount of usage (M3)	2213.99
ATC4	Biguanides (A10BA)	Presence-absence	Clostridium species incertae sedis [meta_mOTU_v25_12324]	Active usage (M1)	2863.33
ATC4	Biguanides (A10BA)	Presence-absence	Clostridium species incertae sedis [meta_mOTU_v25_12324]	Active + past usage (M2)	2861.41	Yes
ATC4	Biguanides (A10BA)	Presence-absence	Clostridium species incertae sedis [meta_mOTU_v25_12324]	Active usage + amount of usage (M3)	2860.27
ATC4	Biguanides (A10BA)	Presence-absence	Clostridium species incertae sedis [meta_mOTU_v25_12696]	Active usage (M1)	2982.1	Yes
ATC4	Biguanides (A10BA)	Presence-absence	Clostridium species incertae sedis [meta_mOTU_v25_12696]	Active + past usage (M2)	2982.28
ATC4	Biguanides (A10BA)	Presence-absence	Clostridium species incertae sedis [meta_mOTU_v25_12696]	Active usage + amount of usage (M3)	2981.67
ATC4	Biguanides (A10BA)	Presence-absence	Dorea longicatena [ref_mOTU_v25_03692]	Active usage (M1)	1636.01	Yes
ATC4	Biguanides (A10BA)	Presence-absence	Dorea longicatena [ref_mOTU_v25_03692]	Active + past usage (M2)	1637.91
ATC4	Biguanides (A10BA)	Presence-absence	Dorea longicatena [ref_mOTU_v25_03692]	Active usage + amount of usage (M3)	1637.35
ATC4	Biguanides (A10BA)	Presence-absence	Faecalibacterium species incertae sedis [meta_mOTU_v25_12331]	Active usage (M1)	2429.95
ATC4	Biguanides (A10BA)	Presence-absence	Faecalibacterium species incertae sedis [meta_mOTU_v25_12331]	Active + past usage (M2)	2423.6	Yes
ATC4	Biguanides (A10BA)	Presence-absence	Faecalibacterium species incertae sedis [meta_mOTU_v25_12331]	Active usage + amount of usage (M3)	2421.63
ATC4	Biguanides (A10BA)	Presence-absence	Intestinibacter bartlettii [ref_mOTU_v25_03687]	Active usage (M1)	3418.38	Yes
ATC4	Biguanides (A10BA)	Presence-absence	Intestinibacter bartlettii [ref_mOTU_v25_03687]	Active + past usage (M2)	3420.23
ATC4	Biguanides (A10BA)	Presence-absence	Intestinibacter bartlettii [ref_mOTU_v25_03687]	Active usage + amount of usage (M3)	3419.94
ATC4	Biguanides (A10BA)	Presence-absence	Ruminococcaceae species incertae sedis [meta_mOTU_v25_12396]	Active usage (M1)	3462.87	Yes
ATC4	Biguanides (A10BA)	Presence-absence	Ruminococcaceae species incertae sedis [meta_mOTU_v25_12396]	Active + past usage (M2)	3464.7
ATC4	Biguanides (A10BA)	Presence-absence	Ruminococcaceae species incertae sedis [meta_mOTU_v25_12396]	Active usage + amount of usage (M3)	3464.86
ATC4	Biguanides (A10BA)	Presence-absence	uncultured Clostridium sp. [ref_mOTU_v25_06391]	Active usage (M1)	3209.37	Yes
ATC4	Biguanides (A10BA)	Presence-absence	uncultured Clostridium sp. [ref_mOTU_v25_06391]	Active + past usage (M2)	3210.35
ATC4	Biguanides (A10BA)	Presence-absence	uncultured Clostridium sp. [ref_mOTU_v25_06391]	Active usage + amount of usage (M3)	3208.38
ATC4	Corticosteroids (C05AA)	Presence-absence	Faecalitalea cylindroides [ref_mOTU_v25_03678]	Active usage (M1)	1674.61	Yes
ATC4	Corticosteroids (C05AA)	Presence-absence	Faecalitalea cylindroides [ref_mOTU_v25_03678]	Active + past usage (M2)	1675.25
ATC4	Corticosteroids (C05AA)	Presence-absence	Faecalitalea cylindroides [ref_mOTU_v25_03678]	Active usage + amount of usage (M3)	1675.16
ATC4	Corticosteroids (R01AD)	Presence-absence	Streptococcus thermophilus [ref_mOTU_v25_01348]	Active usage (M1)	3429.17	Yes
ATC4	Corticosteroids (R01AD)	Presence-absence	Streptococcus thermophilus [ref_mOTU_v25_01348]	Active + past usage (M2)	3428.51
ATC4	Corticosteroids (R01AD)	Presence-absence	Streptococcus thermophilus [ref_mOTU_v25_01348]	Active usage + amount of usage (M3)	3431.07
ATC4	Corticosteroids And Antiinfectives In Combination (S01CA)	Presence-absence	Clostridium sp. CAG:594 [meta_mOTU_v25_12571]	Active usage (M1)	2121.72	Yes
ATC4	Corticosteroids And Antiinfectives In Combination (S01CA)	Presence-absence	Clostridium sp. CAG:594 [meta_mOTU_v25_12571]	Active + past usage (M2)	2123.49
ATC4	Corticosteroids And Antiinfectives In Combination (S01CA)	Presence-absence	Clostridium sp. CAG:594 [meta_mOTU_v25_12571]	Active usage + amount of usage (M3)	2122.93
ATC4	Corticosteroids And Antiinfectives In Combination (S01CA)	Presence-absence	Clostridium species incertae sedis [meta_mOTU_v25_12249]	Active usage (M1)	3215.71	Yes
ATC4	Corticosteroids And Antiinfectives In Combination (S01CA)	Presence-absence	Clostridium species incertae sedis [meta_mOTU_v25_12249]	Active + past usage (M2)	3217.25
ATC4	Corticosteroids And Antiinfectives In Combination (S01CA)	Presence-absence	Clostridium species incertae sedis [meta_mOTU_v25_12249]	Active usage + amount of usage (M3)	3217.71
ATC4	Corticosteroids And Antiinfectives In Combination (S01CA)	Presence-absence	Massilioclostridium coli [ref_mOTU_v25_10237]	Active usage (M1)	2229.29
ATC4	Corticosteroids And Antiinfectives In Combination (S01CA)	Presence-absence	Massilioclostridium coli [ref_mOTU_v25_10237]	Active + past usage (M2)	2230.03
ATC4	Corticosteroids And Antiinfectives In Combination (S01CA)	Presence-absence	Massilioclostridium coli [ref_mOTU_v25_10237]	Active usage + amount of usage (M3)	2227.17	Yes
ATC4	Diazepines, Oxazepines And Thiazepines (N05AH)	Presence-absence	Acidiphilium sp. CAG:727 [meta_mOTU_v25_13297]	Active usage (M1)	2336.2	Yes
ATC4	Diazepines, Oxazepines And Thiazepines (N05AH)	Presence-absence	Acidiphilium sp. CAG:727 [meta_mOTU_v25_13297]	Active + past usage (M2)	2337.6
ATC4	Diazepines, Oxazepines And Thiazepines (N05AH)	Presence-absence	Acidiphilium sp. CAG:727 [meta_mOTU_v25_13297]	Active usage + amount of usage (M3)	2338.06
ATC4	Diazepines, Oxazepines And Thiazepines (N05AH)	Presence-absence	Firmicutes species incertae sedis [meta_mOTU_v25_12231]	Active usage (M1)	3182.48	Yes
ATC4	Diazepines, Oxazepines And Thiazepines (N05AH)	Presence-absence	Firmicutes species incertae sedis [meta_mOTU_v25_12231]	Active + past usage (M2)	3184.01
ATC4	Diazepines, Oxazepines And Thiazepines (N05AH)	Presence-absence	Firmicutes species incertae sedis [meta_mOTU_v25_12231]	Active usage + amount of usage (M3)	3184.47
ATC4	Diazepines, Oxazepines And Thiazepines (N05AH)	Presence-absence	Oscillibacter species incertae sedis [meta_mOTU_v25_12353]	Active usage (M1)	3462.02
ATC4	Diazepines, Oxazepines And Thiazepines (N05AH)	Presence-absence	Oscillibacter species incertae sedis [meta_mOTU_v25_12353]	Active + past usage (M2)	3457.94	Yes
ATC4	Diazepines, Oxazepines And Thiazepines (N05AH)	Presence-absence	Oscillibacter species incertae sedis [meta_mOTU_v25_12353]	Active usage + amount of usage (M3)	3462.72
ATC4	Dihydropyridine Derivatives (C08CA)	Presence-absence	[Ruminococcus] torques [ref_mOTU_v25_03703]	Active usage (M1)	3461.5	Yes
ATC4	Dihydropyridine Derivatives (C08CA)	Presence-absence	[Ruminococcus] torques [ref_mOTU_v25_03703]	Active + past usage (M2)	3463.48
ATC4	Dihydropyridine Derivatives (C08CA)	Presence-absence	[Ruminococcus] torques [ref_mOTU_v25_03703]	Active usage + amount of usage (M3)	3462.99
ATC4	Dihydropyridine Derivatives (C08CA)	Presence-absence	Bacteroides plebeius [ref_mOTU_v25_05069]	Active usage (M1)	3439.03	Yes
ATC4	Dihydropyridine Derivatives (C08CA)	Presence-absence	Bacteroides plebeius [ref_mOTU_v25_05069]	Active + past usage (M2)	3439.96
ATC4	Dihydropyridine Derivatives (C08CA)	Presence-absence	Bacteroides plebeius [ref_mOTU_v25_05069]	Active usage + amount of usage (M3)	3441.03
ATC4	Dihydropyridine Derivatives (C08CA)	Presence-absence	Clostridium sp. [ref_mOTU_v25_03675]	Active usage (M1)	2735.85	Yes
ATC4	Dihydropyridine Derivatives (C08CA)	Presence-absence	Clostridium sp. [ref_mOTU_v25_03675]	Active + past usage (M2)	2737.82
ATC4	Dihydropyridine Derivatives (C08CA)	Presence-absence	Clostridium sp. [ref_mOTU_v25_03675]	Active usage + amount of usage (M3)	2737.47
ATC4	Dihydropyridine Derivatives (C08CA)	Presence-absence	Faecalibacterium prausnitzii [ref_mOTU_v25_06109]	Active usage (M1)	1317.47	Yes
ATC4	Dihydropyridine Derivatives (C08CA)	Presence-absence	Faecalibacterium prausnitzii [ref_mOTU_v25_06109]	Active + past usage (M2)	1319.41
ATC4	Dihydropyridine Derivatives (C08CA)	Presence-absence	Faecalibacterium prausnitzii [ref_mOTU_v25_06109]	Active usage + amount of usage (M3)	1319.47
ATC4	Dihydropyridine Derivatives (C08CA)	Presence-absence	Faecalibacterium species incertae sedis [meta_mOTU_v25_12403]	Active usage (M1)	2348.71	Yes
ATC4	Dihydropyridine Derivatives (C08CA)	Presence-absence	Faecalibacterium species incertae sedis [meta_mOTU_v25_12403]	Active + past usage (M2)	2350.19
ATC4	Dihydropyridine Derivatives (C08CA)	Presence-absence	Faecalibacterium species incertae sedis [meta_mOTU_v25_12403]	Active usage + amount of usage (M3)	2350.22
ATC4	Dihydropyridine Derivatives (C08CA)	Presence-absence	Oscillibacter sp. [ref_mOTU_v25_04664]	Active usage (M1)	1579.76	Yes
ATC4	Dihydropyridine Derivatives (C08CA)	Presence-absence	Oscillibacter sp. [ref_mOTU_v25_04664]	Active + past usage (M2)	1581.6
ATC4	Dihydropyridine Derivatives (C08CA)	Presence-absence	Oscillibacter sp. [ref_mOTU_v25_04664]	Active usage + amount of usage (M3)	1581.68
ATC4	Dihydropyridine Derivatives (C08CA)	Presence-absence	Ruminococcaceae species incertae sedis [meta_mOTU_v25_12264]	Active usage (M1)	3191.41	Yes
ATC4	Dihydropyridine Derivatives (C08CA)	Presence-absence	Ruminococcaceae species incertae sedis [meta_mOTU_v25_12264]	Active + past usage (M2)	3193.36
ATC4	Dihydropyridine Derivatives (C08CA)	Presence-absence	Ruminococcaceae species incertae sedis [meta_mOTU_v25_12264]	Active usage + amount of usage (M3)	3192.36
ATC4	Dihydropyridine Derivatives (C08CA)	Presence-absence	Ruminococcaceae species incertae sedis [meta_mOTU_v25_12286]	Active usage (M1)	2243.09	Yes
ATC4	Dihydropyridine Derivatives (C08CA)	Presence-absence	Ruminococcaceae species incertae sedis [meta_mOTU_v25_12286]	Active + past usage (M2)	2244.74
ATC4	Dihydropyridine Derivatives (C08CA)	Presence-absence	Ruminococcaceae species incertae sedis [meta_mOTU_v25_12286]	Active usage + amount of usage (M3)	2244.93
ATC4	Direct Factor Xa Inhibitors (B01AF)	Presence-absence	Clostridiales sp. [ref_mOTU_v25_02968]	Active usage (M1)	3018.88	Yes
ATC4	Direct Factor Xa Inhibitors (B01AF)	Presence-absence	Clostridiales sp. [ref_mOTU_v25_02968]	Active + past usage (M2)	3020.81
ATC4	Direct Factor Xa Inhibitors (B01AF)	Presence-absence	Clostridiales sp. [ref_mOTU_v25_02968]	Active usage + amount of usage (M3)	3019.91
ATC4	Encephalitis Vaccines (J07BA)	Presence-absence	Clostridiales species incertae sedis [meta_mOTU_v25_13923]	Active usage (M1)	3392.89	Yes
ATC4	Encephalitis Vaccines (J07BA)	Presence-absence	Clostridiales species incertae sedis [meta_mOTU_v25_13923]	Active + past usage (M2)	3393.59
ATC4	Encephalitis Vaccines (J07BA)	Presence-absence	Clostridiales species incertae sedis [meta_mOTU_v25_13923]	Active usage + amount of usage (M3)	3391.48
ATC4	Fluoroquinolones (J01MA)	Presence-absence	[Eubacterium] eligens [ref_mOTU_v25_02376]	Active usage (M1)	1411.71	Yes
ATC4	Fluoroquinolones (J01MA)	Presence-absence	[Eubacterium] eligens [ref_mOTU_v25_02376]	Active + past usage (M2)	1413.19
ATC4	Fluoroquinolones (J01MA)	Presence-absence	[Eubacterium] eligens [ref_mOTU_v25_02376]	Active usage + amount of usage (M3)	1413.71
ATC4	Fluoroquinolones (J01MA)	Presence-absence	Alistipes finegoldii [ref_mOTU_v25_03682]	Active usage (M1)	2989.25	Yes
ATC4	Fluoroquinolones (J01MA)	Presence-absence	Alistipes finegoldii [ref_mOTU_v25_03682]	Active + past usage (M2)	2988.54
ATC4	Fluoroquinolones (J01MA)	Presence-absence	Alistipes finegoldii [ref_mOTU_v25_03682]	Active usage + amount of usage (M3)	2989.59
ATC4	Fluoroquinolones (J01MA)	Presence-absence	Alistipes putredinis [ref_mOTU_v25_03683]	Active usage (M1)	1428.67
ATC4	Fluoroquinolones (J01MA)	Presence-absence	Alistipes putredinis [ref_mOTU_v25_03683]	Active + past usage (M2)	1376.25	Yes
ATC4	Fluoroquinolones (J01MA)	Presence-absence	Alistipes putredinis [ref_mOTU_v25_03683]	Active usage + amount of usage (M3)	1410.07
ATC4	Fluoroquinolones (J01MA)	Presence-absence	Alistipes senegalensis [ref_mOTU_v25_01017]	Active usage (M1)	3303.83
ATC4	Fluoroquinolones (J01MA)	Presence-absence	Alistipes senegalensis [ref_mOTU_v25_01017]	Active + past usage (M2)	3284.62	Yes
ATC4	Fluoroquinolones (J01MA)	Presence-absence	Alistipes senegalensis [ref_mOTU_v25_01017]	Active usage + amount of usage (M3)	3286.84
ATC4	Fluoroquinolones (J01MA)	Presence-absence	Alistipes shahii [ref_mOTU_v25_01014]	Active usage (M1)	1910.76
ATC4	Fluoroquinolones (J01MA)	Presence-absence	Alistipes shahii [ref_mOTU_v25_01014]	Active + past usage (M2)	1836.63	Yes
ATC4	Fluoroquinolones (J01MA)	Presence-absence	Alistipes shahii [ref_mOTU_v25_01014]	Active usage + amount of usage (M3)	1870.5
ATC4	Fluoroquinolones (J01MA)	Presence-absence	Anaerotruncus colihominis [ref_mOTU_v25_03438]	Active usage (M1)	1880.44
ATC4	Fluoroquinolones (J01MA)	Presence-absence	Anaerotruncus colihominis [ref_mOTU_v25_03438]	Active + past usage (M2)	1875.99
ATC4	Fluoroquinolones (J01MA)	Presence-absence	Anaerotruncus colihominis [ref_mOTU_v25_03438]	Active usage + amount of usage (M3)	1872.26	Yes
ATC4	Fluoroquinolones (J01MA)	Presence-absence	bacterium LF-3 [ref_mOTU_v25_03628]	Active usage (M1)	2731.27
ATC4	Fluoroquinolones (J01MA)	Presence-absence	bacterium LF-3 [ref_mOTU_v25_03628]	Active + past usage (M2)	2729.72	Yes
ATC4	Fluoroquinolones (J01MA)	Presence-absence	bacterium LF-3 [ref_mOTU_v25_03628]	Active usage + amount of usage (M3)	2729.09
ATC4	Fluoroquinolones (J01MA)	Presence-absence	Bacteroides caccae [ref_mOTU_v25_03473]	Active usage (M1)	3049.07	Yes
ATC4	Fluoroquinolones (J01MA)	Presence-absence	Bacteroides caccae [ref_mOTU_v25_03473]	Active + past usage (M2)	3049.34
ATC4	Fluoroquinolones (J01MA)	Presence-absence	Bacteroides caccae [ref_mOTU_v25_03473]	Active usage + amount of usage (M3)	3048.43
ATC4	Fluoroquinolones (J01MA)	Presence-absence	Barnesiella intestinihominis [ref_mOTU_v25_03595]	Active usage (M1)	1924.63
ATC4	Fluoroquinolones (J01MA)	Presence-absence	Barnesiella intestinihominis [ref_mOTU_v25_03595]	Active + past usage (M2)	1908.3
ATC4	Fluoroquinolones (J01MA)	Presence-absence	Barnesiella intestinihominis [ref_mOTU_v25_03595]	Active usage + amount of usage (M3)	1904.04	Yes
ATC4	Fluoroquinolones (J01MA)	Presence-absence	Bifidobacterium adolescentis [ref_mOTU_v25_02703]	Active usage (M1)	3021.03
ATC4	Fluoroquinolones (J01MA)	Presence-absence	Bifidobacterium adolescentis [ref_mOTU_v25_02703]	Active + past usage (M2)	3009.35
ATC4	Fluoroquinolones (J01MA)	Presence-absence	Bifidobacterium adolescentis [ref_mOTU_v25_02703]	Active usage + amount of usage (M3)	3007.29	Yes
ATC4	Fluoroquinolones (J01MA)	Presence-absence	Bilophila wadsworthia [ref_mOTU_v25_04300]	Active usage (M1)	2042.4
ATC4	Fluoroquinolones (J01MA)	Presence-absence	Bilophila wadsworthia [ref_mOTU_v25_04300]	Active + past usage (M2)	2023.64	Yes
ATC4	Fluoroquinolones (J01MA)	Presence-absence	Bilophila wadsworthia [ref_mOTU_v25_04300]	Active usage + amount of usage (M3)	2040.08
ATC4	Fluoroquinolones (J01MA)	Presence-absence	Clostridia species incertae sedis [meta_mOTU_v25_14185]	Active usage (M1)	3247.81
ATC4	Fluoroquinolones (J01MA)	Presence-absence	Clostridia species incertae sedis [meta_mOTU_v25_14185]	Active + past usage (M2)	3171.35	Yes
ATC4	Fluoroquinolones (J01MA)	Presence-absence	Clostridia species incertae sedis [meta_mOTU_v25_14185]	Active usage + amount of usage (M3)	3195.07
ATC4	Fluoroquinolones (J01MA)	Presence-absence	Clostridiales species incertae sedis [meta_mOTU_v25_12304]	Active usage (M1)	3140.97
ATC4	Fluoroquinolones (J01MA)	Presence-absence	Clostridiales species incertae sedis [meta_mOTU_v25_12304]	Active + past usage (M2)	3082.62	Yes
ATC4	Fluoroquinolones (J01MA)	Presence-absence	Clostridiales species incertae sedis [meta_mOTU_v25_12304]	Active usage + amount of usage (M3)	3099.24
ATC4	Fluoroquinolones (J01MA)	Presence-absence	Clostridiales species incertae sedis [meta_mOTU_v25_12522]	Active usage (M1)	2908.77	Yes
ATC4	Fluoroquinolones (J01MA)	Presence-absence	Clostridiales species incertae sedis [meta_mOTU_v25_12522]	Active + past usage (M2)	2910.08
ATC4	Fluoroquinolones (J01MA)	Presence-absence	Clostridiales species incertae sedis [meta_mOTU_v25_12522]	Active usage + amount of usage (M3)	2910.09
ATC4	Fluoroquinolones (J01MA)	Presence-absence	Clostridiales species incertae sedis [meta_mOTU_v25_13115]	Active usage (M1)	3458.46
ATC4	Fluoroquinolones (J01MA)	Presence-absence	Clostridiales species incertae sedis [meta_mOTU_v25_13115]	Active + past usage (M2)	3449.5	Yes
ATC4	Fluoroquinolones (J01MA)	Presence-absence	Clostridiales species incertae sedis [meta_mOTU_v25_13115]	Active usage + amount of usage (M3)	3459.52
ATC4	Fluoroquinolones (J01MA)	Presence-absence	Clostridiales species incertae sedis [meta_mOTU_v25_13168]	Active usage (M1)	3152.22
ATC4	Fluoroquinolones (J01MA)	Presence-absence	Clostridiales species incertae sedis [meta_mOTU_v25_13168]	Active + past usage (M2)	3122.28	Yes
ATC4	Fluoroquinolones (J01MA)	Presence-absence	Clostridiales species incertae sedis [meta_mOTU_v25_13168]	Active usage + amount of usage (M3)	3143.62
ATC4	Fluoroquinolones (J01MA)	Presence-absence	Clostridiales species incertae sedis [meta_mOTU_v25_13176]	Active usage (M1)	3358.97
ATC4	Fluoroquinolones (J01MA)	Presence-absence	Clostridiales species incertae sedis [meta_mOTU_v25_13176]	Active + past usage (M2)	3325.85	Yes
ATC4	Fluoroquinolones (J01MA)	Presence-absence	Clostridiales species incertae sedis [meta_mOTU_v25_13176]	Active usage + amount of usage (M3)	3335.05
ATC4	Fluoroquinolones (J01MA)	Presence-absence	Clostridiales species incertae sedis [meta_mOTU_v25_13280]	Active usage (M1)	3112.97
ATC4	Fluoroquinolones (J01MA)	Presence-absence	Clostridiales species incertae sedis [meta_mOTU_v25_13280]	Active + past usage (M2)	3087.81	Yes
ATC4	Fluoroquinolones (J01MA)	Presence-absence	Clostridiales species incertae sedis [meta_mOTU_v25_13280]	Active usage + amount of usage (M3)	3088.91
ATC4	Fluoroquinolones (J01MA)	Presence-absence	Clostridiales species incertae sedis [meta_mOTU_v25_13332]	Active usage (M1)	3427.55
ATC4	Fluoroquinolones (J01MA)	Presence-absence	Clostridiales species incertae sedis [meta_mOTU_v25_13332]	Active + past usage (M2)	3400.57	Yes
ATC4	Fluoroquinolones (J01MA)	Presence-absence	Clostridiales species incertae sedis [meta_mOTU_v25_13332]	Active usage + amount of usage (M3)	3402.81
ATC4	Fluoroquinolones (J01MA)	Presence-absence	Clostridiales species incertae sedis [meta_mOTU_v25_13377]	Active usage (M1)	1967.85
ATC4	Fluoroquinolones (J01MA)	Presence-absence	Clostridiales species incertae sedis [meta_mOTU_v25_13377]	Active + past usage (M2)	1962.95	Yes
ATC4	Fluoroquinolones (J01MA)	Presence-absence	Clostridiales species incertae sedis [meta_mOTU_v25_13377]	Active usage + amount of usage (M3)	1968.32
ATC4	Fluoroquinolones (J01MA)	Presence-absence	Clostridiales species incertae sedis [meta_mOTU_v25_13792]	Active usage (M1)	3447.65
ATC4	Fluoroquinolones (J01MA)	Presence-absence	Clostridiales species incertae sedis [meta_mOTU_v25_13792]	Active + past usage (M2)	3364.23	Yes
ATC4	Fluoroquinolones (J01MA)	Presence-absence	Clostridiales species incertae sedis [meta_mOTU_v25_13792]	Active usage + amount of usage (M3)	3405.66
ATC4	Fluoroquinolones (J01MA)	Presence-absence	Clostridium sp. 27_14 [meta_mOTU_v25_12513]	Active usage (M1)	2555.49
ATC4	Fluoroquinolones (J01MA)	Presence-absence	Clostridium sp. 27_14 [meta_mOTU_v25_12513]	Active + past usage (M2)	2551.32	Yes
ATC4	Fluoroquinolones (J01MA)	Presence-absence	Clostridium sp. 27_14 [meta_mOTU_v25_12513]	Active usage + amount of usage (M3)	2555.2
ATC4	Fluoroquinolones (J01MA)	Presence-absence	Clostridium sp. CAG:226 [meta_mOTU_v25_12471]	Active usage (M1)	3376.69
ATC4	Fluoroquinolones (J01MA)	Presence-absence	Clostridium sp. CAG:226 [meta_mOTU_v25_12471]	Active + past usage (M2)	3351.14	Yes
ATC4	Fluoroquinolones (J01MA)	Presence-absence	Clostridium sp. CAG:226 [meta_mOTU_v25_12471]	Active usage + amount of usage (M3)	3362.25
ATC4	Fluoroquinolones (J01MA)	Presence-absence	Clostridium sp. CAG:798 [meta_mOTU_v25_12275]	Active usage (M1)	2770.75
ATC4	Fluoroquinolones (J01MA)	Presence-absence	Clostridium sp. CAG:798 [meta_mOTU_v25_12275]	Active + past usage (M2)	2765.36	Yes
ATC4	Fluoroquinolones (J01MA)	Presence-absence	Clostridium sp. CAG:798 [meta_mOTU_v25_12275]	Active usage + amount of usage (M3)	2764.36
ATC4	Fluoroquinolones (J01MA)	Presence-absence	Clostridium species incertae sedis [meta_mOTU_v25_12399]	Active usage (M1)	3417.24
ATC4	Fluoroquinolones (J01MA)	Presence-absence	Clostridium species incertae sedis [meta_mOTU_v25_12399]	Active + past usage (M2)	3388.7	Yes
ATC4	Fluoroquinolones (J01MA)	Presence-absence	Clostridium species incertae sedis [meta_mOTU_v25_12399]	Active usage + amount of usage (M3)	3398.59
ATC4	Fluoroquinolones (J01MA)	Presence-absence	Clostridium species incertae sedis [meta_mOTU_v25_14411]	Active usage (M1)	2192.63
ATC4	Fluoroquinolones (J01MA)	Presence-absence	Clostridium species incertae sedis [meta_mOTU_v25_14411]	Active + past usage (M2)	2181.94	Yes
ATC4	Fluoroquinolones (J01MA)	Presence-absence	Clostridium species incertae sedis [meta_mOTU_v25_14411]	Active usage + amount of usage (M3)	2188.22
ATC4	Fluoroquinolones (J01MA)	Presence-absence	Dehalococcoidales species incertae sedis [meta_mOTU_v25_12232]	Active usage (M1)	2044	Yes
ATC4	Fluoroquinolones (J01MA)	Presence-absence	Dehalococcoidales species incertae sedis [meta_mOTU_v25_12232]	Active + past usage (M2)	2045.17
ATC4	Fluoroquinolones (J01MA)	Presence-absence	Dehalococcoidales species incertae sedis [meta_mOTU_v25_12232]	Active usage + amount of usage (M3)	2045.73
ATC4	Fluoroquinolones (J01MA)	Presence-absence	Dehalococcoidales species incertae sedis [meta_mOTU_v25_12342]	Active usage (M1)	2691.87
ATC4	Fluoroquinolones (J01MA)	Presence-absence	Dehalococcoidales species incertae sedis [meta_mOTU_v25_12342]	Active + past usage (M2)	2685.96	Yes
ATC4	Fluoroquinolones (J01MA)	Presence-absence	Dehalococcoidales species incertae sedis [meta_mOTU_v25_12342]	Active usage + amount of usage (M3)	2690.03
ATC4	Fluoroquinolones (J01MA)	Presence-absence	Dorea longicatena [ref_mOTU_v25_03693]	Active usage (M1)	2919.8
ATC4	Fluoroquinolones (J01MA)	Presence-absence	Dorea longicatena [ref_mOTU_v25_03693]	Active + past usage (M2)	2914.52	Yes
ATC4	Fluoroquinolones (J01MA)	Presence-absence	Dorea longicatena [ref_mOTU_v25_03693]	Active usage + amount of usage (M3)	2913.19
ATC4	Fluoroquinolones (J01MA)	Presence-absence	Eggerthella species incertae sedis [meta_mOTU_v25_12316]	Active usage (M1)	3442.52
ATC4	Fluoroquinolones (J01MA)	Presence-absence	Eggerthella species incertae sedis [meta_mOTU_v25_12316]	Active + past usage (M2)	3418.56	Yes
ATC4	Fluoroquinolones (J01MA)	Presence-absence	Eggerthella species incertae sedis [meta_mOTU_v25_12316]	Active usage + amount of usage (M3)	3429.39
ATC4	Fluoroquinolones (J01MA)	Presence-absence	Eubacterium species incertae sedis [meta_mOTU_v25_12260]	Active usage (M1)	3347.37
ATC4	Fluoroquinolones (J01MA)	Presence-absence	Eubacterium species incertae sedis [meta_mOTU_v25_12260]	Active + past usage (M2)	3342.04	Yes
ATC4	Fluoroquinolones (J01MA)	Presence-absence	Eubacterium species incertae sedis [meta_mOTU_v25_12260]	Active usage + amount of usage (M3)	3344.55
ATC4	Fluoroquinolones (J01MA)	Presence-absence	Faecalibacterium prausnitzii [ref_mOTU_v25_06108]	Active usage (M1)	688.071	Yes
ATC4	Fluoroquinolones (J01MA)	Presence-absence	Faecalibacterium prausnitzii [ref_mOTU_v25_06108]	Active + past usage (M2)	688.596
ATC4	Fluoroquinolones (J01MA)	Presence-absence	Faecalibacterium prausnitzii [ref_mOTU_v25_06108]	Active usage + amount of usage (M3)	690.026
ATC4	Fluoroquinolones (J01MA)	Presence-absence	Faecalibacterium prausnitzii [ref_mOTU_v25_06109]	Active usage (M1)	1321.33
ATC4	Fluoroquinolones (J01MA)	Presence-absence	Faecalibacterium prausnitzii [ref_mOTU_v25_06109]	Active + past usage (M2)	1313.82	Yes
ATC4	Fluoroquinolones (J01MA)	Presence-absence	Faecalibacterium prausnitzii [ref_mOTU_v25_06109]	Active usage + amount of usage (M3)	1312.62
ATC4	Fluoroquinolones (J01MA)	Presence-absence	Faecalibacterium prausnitzii [ref_mOTU_v25_06110]	Active usage (M1)	1313.35
ATC4	Fluoroquinolones (J01MA)	Presence-absence	Faecalibacterium prausnitzii [ref_mOTU_v25_06110]	Active + past usage (M2)	1300.94
ATC4	Fluoroquinolones (J01MA)	Presence-absence	Faecalibacterium prausnitzii [ref_mOTU_v25_06110]	Active usage + amount of usage (M3)	1296.28	Yes
ATC4	Fluoroquinolones (J01MA)	Presence-absence	Faecalibacterium prausnitzii [ref_mOTU_v25_06112]	Active usage (M1)	815.601
ATC4	Fluoroquinolones (J01MA)	Presence-absence	Faecalibacterium prausnitzii [ref_mOTU_v25_06112]	Active + past usage (M2)	807.117	Yes
ATC4	Fluoroquinolones (J01MA)	Presence-absence	Faecalibacterium prausnitzii [ref_mOTU_v25_06112]	Active usage + amount of usage (M3)	811.159
ATC4	Fluoroquinolones (J01MA)	Presence-absence	Faecalibacterium sp. [ref_mOTU_v25_03636]	Active usage (M1)	2998.46
ATC4	Fluoroquinolones (J01MA)	Presence-absence	Faecalibacterium sp. [ref_mOTU_v25_03636]	Active + past usage (M2)	2962.44	Yes
ATC4	Fluoroquinolones (J01MA)	Presence-absence	Faecalibacterium sp. [ref_mOTU_v25_03636]	Active usage + amount of usage (M3)	2966.94
ATC4	Fluoroquinolones (J01MA)	Presence-absence	Faecalibacterium species incertae sedis [meta_mOTU_v25_12325]	Active usage (M1)	1637.27
ATC4	Fluoroquinolones (J01MA)	Presence-absence	Faecalibacterium species incertae sedis [meta_mOTU_v25_12325]	Active + past usage (M2)	1613.29	Yes
ATC4	Fluoroquinolones (J01MA)	Presence-absence	Faecalibacterium species incertae sedis [meta_mOTU_v25_12325]	Active usage + amount of usage (M3)	1613.02
ATC4	Fluoroquinolones (J01MA)	Presence-absence	Faecalibacterium species incertae sedis [meta_mOTU_v25_12331]	Active usage (M1)	2434.96
ATC4	Fluoroquinolones (J01MA)	Presence-absence	Faecalibacterium species incertae sedis [meta_mOTU_v25_12331]	Active + past usage (M2)	2427.8	Yes
ATC4	Fluoroquinolones (J01MA)	Presence-absence	Faecalibacterium species incertae sedis [meta_mOTU_v25_12331]	Active usage + amount of usage (M3)	2432.61
ATC4	Fluoroquinolones (J01MA)	Presence-absence	Faecalibacterium species incertae sedis [meta_mOTU_v25_12403]	Active usage (M1)	2343.2
ATC4	Fluoroquinolones (J01MA)	Presence-absence	Faecalibacterium species incertae sedis [meta_mOTU_v25_12403]	Active + past usage (M2)	2296.5	Yes
ATC4	Fluoroquinolones (J01MA)	Presence-absence	Faecalibacterium species incertae sedis [meta_mOTU_v25_12403]	Active usage + amount of usage (M3)	2304.19
ATC4	Fluoroquinolones (J01MA)	Presence-absence	Firmicutes sp. [ref_mOTU_v25_02374]	Active usage (M1)	3327.81	Yes
ATC4	Fluoroquinolones (J01MA)	Presence-absence	Firmicutes sp. [ref_mOTU_v25_02374]	Active + past usage (M2)	3329.68
ATC4	Fluoroquinolones (J01MA)	Presence-absence	Firmicutes sp. [ref_mOTU_v25_02374]	Active usage + amount of usage (M3)	3328.89
ATC4	Fluoroquinolones (J01MA)	Presence-absence	Firmicutes species incertae sedis [meta_mOTU_v25_12845]	Active usage (M1)	3408.82
ATC4	Fluoroquinolones (J01MA)	Presence-absence	Firmicutes species incertae sedis [meta_mOTU_v25_12845]	Active + past usage (M2)	3402.19	Yes
ATC4	Fluoroquinolones (J01MA)	Presence-absence	Firmicutes species incertae sedis [meta_mOTU_v25_12845]	Active usage + amount of usage (M3)	3402.57
ATC4	Fluoroquinolones (J01MA)	Presence-absence	Flavonifractor plautii [ref_mOTU_v25_02971]	Active usage (M1)	3426.01
ATC4	Fluoroquinolones (J01MA)	Presence-absence	Flavonifractor plautii [ref_mOTU_v25_02971]	Active + past usage (M2)	3417.04	Yes
ATC4	Fluoroquinolones (J01MA)	Presence-absence	Flavonifractor plautii [ref_mOTU_v25_02971]	Active usage + amount of usage (M3)	3415.06
ATC4	Fluoroquinolones (J01MA)	Presence-absence	Holdemanella biformis [meta_mOTU_v25_12329]	Active usage (M1)	3348.24
ATC4	Fluoroquinolones (J01MA)	Presence-absence	Holdemanella biformis [meta_mOTU_v25_12329]	Active + past usage (M2)	3261.47	Yes
ATC4	Fluoroquinolones (J01MA)	Presence-absence	Holdemanella biformis [meta_mOTU_v25_12329]	Active usage + amount of usage (M3)	3283.85
ATC4	Fluoroquinolones (J01MA)	Presence-absence	Holdemanella biformis [ref_mOTU_v25_11382]	Active usage (M1)	3173.29
ATC4	Fluoroquinolones (J01MA)	Presence-absence	Holdemanella biformis [ref_mOTU_v25_11382]	Active + past usage (M2)	3119.63	Yes
ATC4	Fluoroquinolones (J01MA)	Presence-absence	Holdemanella biformis [ref_mOTU_v25_11382]	Active usage + amount of usage (M3)	3140.27
ATC4	Fluoroquinolones (J01MA)	Presence-absence	Odoribacter splanchnicus [ref_mOTU_v25_03697]	Active usage (M1)	922.702
ATC4	Fluoroquinolones (J01MA)	Presence-absence	Odoribacter splanchnicus [ref_mOTU_v25_03697]	Active + past usage (M2)	908.534	Yes
ATC4	Fluoroquinolones (J01MA)	Presence-absence	Odoribacter splanchnicus [ref_mOTU_v25_03697]	Active usage + amount of usage (M3)	908.112
ATC4	Fluoroquinolones (J01MA)	Presence-absence	Oscillibacter sp. 57_20 [meta_mOTU_v25_12282]	Active usage (M1)	2577.6
ATC4	Fluoroquinolones (J01MA)	Presence-absence	Oscillibacter sp. 57_20 [meta_mOTU_v25_12282]	Active + past usage (M2)	2568.62	Yes
ATC4	Fluoroquinolones (J01MA)	Presence-absence	Oscillibacter sp. 57_20 [meta_mOTU_v25_12282]	Active usage + amount of usage (M3)	2568.57
ATC4	Fluoroquinolones (J01MA)	Presence-absence	Parabacteroides distasonis [ref_mOTU_v25_03640]	Active usage (M1)	1590.69
ATC4	Fluoroquinolones (J01MA)	Presence-absence	Parabacteroides distasonis [ref_mOTU_v25_03640]	Active + past usage (M2)	1583.44	Yes
ATC4	Fluoroquinolones (J01MA)	Presence-absence	Parabacteroides distasonis [ref_mOTU_v25_03640]	Active usage + amount of usage (M3)	1585.56
ATC4	Fluoroquinolones (J01MA)	Presence-absence	Parasutterella excrementihominis [ref_mOTU_v25_03674]	Active usage (M1)	3036.8
ATC4	Fluoroquinolones (J01MA)	Presence-absence	Parasutterella excrementihominis [ref_mOTU_v25_03674]	Active + past usage (M2)	2999.5	Yes
ATC4	Fluoroquinolones (J01MA)	Presence-absence	Parasutterella excrementihominis [ref_mOTU_v25_03674]	Active usage + amount of usage (M3)	3018.46
ATC4	Fluoroquinolones (J01MA)	Presence-absence	Sutterella species incertae sedis [meta_mOTU_v25_13005]	Active usage (M1)	2733.99
ATC4	Fluoroquinolones (J01MA)	Presence-absence	Sutterella species incertae sedis [meta_mOTU_v25_13005]	Active + past usage (M2)	2703.56	Yes
ATC4	Fluoroquinolones (J01MA)	Presence-absence	Sutterella species incertae sedis [meta_mOTU_v25_13005]	Active usage + amount of usage (M3)	2710.67
ATC4	Fluoroquinolones (J01MA)	Presence-absence	Sutterella wadsworthensis [ref_mOTU_v25_04772]	Active usage (M1)	3237.9
ATC4	Fluoroquinolones (J01MA)	Presence-absence	Sutterella wadsworthensis [ref_mOTU_v25_04772]	Active + past usage (M2)	3206.14	Yes
ATC4	Fluoroquinolones (J01MA)	Presence-absence	Sutterella wadsworthensis [ref_mOTU_v25_04772]	Active usage + amount of usage (M3)	3213.33
ATC4	Glucocorticoids (H02AB)	Presence-absence	[Clostridium] clostridioforme/bolteae [ref_mOTU_v25_03442]	Active usage (M1)	2622.56
ATC4	Glucocorticoids (H02AB)	Presence-absence	[Clostridium] clostridioforme/bolteae [ref_mOTU_v25_03442]	Active + past usage (M2)	2618.73	Yes
ATC4	Glucocorticoids (H02AB)	Presence-absence	[Clostridium] clostridioforme/bolteae [ref_mOTU_v25_03442]	Active usage + amount of usage (M3)	2622.74
ATC4	Glucocorticoids (H02AB)	Presence-absence	[Ruminococcus] torques [ref_mOTU_v25_03660]	Active usage (M1)	1941.08	Yes
ATC4	Glucocorticoids (H02AB)	Presence-absence	[Ruminococcus] torques [ref_mOTU_v25_03660]	Active + past usage (M2)	1941.32
ATC4	Glucocorticoids (H02AB)	Presence-absence	[Ruminococcus] torques [ref_mOTU_v25_03660]	Active usage + amount of usage (M3)	1941.28
ATC4	Glucocorticoids (H02AB)	Presence-absence	Barnesiella intestinihominis [ref_mOTU_v25_03595]	Active usage (M1)	1927.42
ATC4	Glucocorticoids (H02AB)	Presence-absence	Barnesiella intestinihominis [ref_mOTU_v25_03595]	Active + past usage (M2)	1921.28	Yes
ATC4	Glucocorticoids (H02AB)	Presence-absence	Barnesiella intestinihominis [ref_mOTU_v25_03595]	Active usage + amount of usage (M3)	1920.49
ATC4	Glucocorticoids (H02AB)	Presence-absence	Clostridiales sp. [ref_mOTU_v25_03658]	Active usage (M1)	2423.86	Yes
ATC4	Glucocorticoids (H02AB)	Presence-absence	Clostridiales sp. [ref_mOTU_v25_03658]	Active + past usage (M2)	2423.85
ATC4	Glucocorticoids (H02AB)	Presence-absence	Clostridiales sp. [ref_mOTU_v25_03658]	Active usage + amount of usage (M3)	2423.29
ATC4	Glucocorticoids (H02AB)	Presence-absence	Clostridiales species incertae sedis [meta_mOTU_v25_12486]	Active usage (M1)	2759.41
ATC4	Glucocorticoids (H02AB)	Presence-absence	Clostridiales species incertae sedis [meta_mOTU_v25_12486]	Active + past usage (M2)	2752.29	Yes
ATC4	Glucocorticoids (H02AB)	Presence-absence	Clostridiales species incertae sedis [meta_mOTU_v25_12486]	Active usage + amount of usage (M3)	2756.47
ATC4	Glucocorticoids (H02AB)	Presence-absence	Clostridiales species incertae sedis [meta_mOTU_v25_12494]	Active usage (M1)	3262.99
ATC4	Glucocorticoids (H02AB)	Presence-absence	Clostridiales species incertae sedis [meta_mOTU_v25_12494]	Active + past usage (M2)	3259.48	Yes
ATC4	Glucocorticoids (H02AB)	Presence-absence	Clostridiales species incertae sedis [meta_mOTU_v25_12494]	Active usage + amount of usage (M3)	3262.95
ATC4	Glucocorticoids (H02AB)	Presence-absence	Clostridiales species incertae sedis [meta_mOTU_v25_12635]	Active usage (M1)	2440.49	Yes
ATC4	Glucocorticoids (H02AB)	Presence-absence	Clostridiales species incertae sedis [meta_mOTU_v25_12635]	Active + past usage (M2)	2440.55
ATC4	Glucocorticoids (H02AB)	Presence-absence	Clostridiales species incertae sedis [meta_mOTU_v25_12635]	Active usage + amount of usage (M3)	2440.57
ATC4	Glucocorticoids (H02AB)	Presence-absence	Clostridiales species incertae sedis [meta_mOTU_v25_12774]	Active usage (M1)	3424.11
ATC4	Glucocorticoids (H02AB)	Presence-absence	Clostridiales species incertae sedis [meta_mOTU_v25_12774]	Active + past usage (M2)	3421.85	Yes
ATC4	Glucocorticoids (H02AB)	Presence-absence	Clostridiales species incertae sedis [meta_mOTU_v25_12774]	Active usage + amount of usage (M3)	3424.24
ATC4	Glucocorticoids (H02AB)	Presence-absence	Clostridiales species incertae sedis [meta_mOTU_v25_12832]	Active usage (M1)	3399.9
ATC4	Glucocorticoids (H02AB)	Presence-absence	Clostridiales species incertae sedis [meta_mOTU_v25_12832]	Active + past usage (M2)	3393.72	Yes
ATC4	Glucocorticoids (H02AB)	Presence-absence	Clostridiales species incertae sedis [meta_mOTU_v25_12832]	Active usage + amount of usage (M3)	3396.73
ATC4	Glucocorticoids (H02AB)	Presence-absence	Clostridiales species incertae sedis [meta_mOTU_v25_12978]	Active usage (M1)	2097.8	Yes
ATC4	Glucocorticoids (H02AB)	Presence-absence	Clostridiales species incertae sedis [meta_mOTU_v25_12978]	Active + past usage (M2)	2098.59
ATC4	Glucocorticoids (H02AB)	Presence-absence	Clostridiales species incertae sedis [meta_mOTU_v25_12978]	Active usage + amount of usage (M3)	2099.41
ATC4	Glucocorticoids (H02AB)	Presence-absence	Clostridiales species incertae sedis [meta_mOTU_v25_13159]	Active usage (M1)	2056.65
ATC4	Glucocorticoids (H02AB)	Presence-absence	Clostridiales species incertae sedis [meta_mOTU_v25_13159]	Active + past usage (M2)	2049.53	Yes
ATC4	Glucocorticoids (H02AB)	Presence-absence	Clostridiales species incertae sedis [meta_mOTU_v25_13159]	Active usage + amount of usage (M3)	2054.29
ATC4	Glucocorticoids (H02AB)	Presence-absence	Clostridiales species incertae sedis [meta_mOTU_v25_13176]	Active usage (M1)	3353.19
ATC4	Glucocorticoids (H02AB)	Presence-absence	Clostridiales species incertae sedis [meta_mOTU_v25_13176]	Active + past usage (M2)	3346.04	Yes
ATC4	Glucocorticoids (H02AB)	Presence-absence	Clostridiales species incertae sedis [meta_mOTU_v25_13176]	Active usage + amount of usage (M3)	3352.59
ATC4	Glucocorticoids (H02AB)	Presence-absence	Clostridiales species incertae sedis [meta_mOTU_v25_13332]	Active usage (M1)	3436.2
ATC4	Glucocorticoids (H02AB)	Presence-absence	Clostridiales species incertae sedis [meta_mOTU_v25_13332]	Active + past usage (M2)	3433.99	Yes
ATC4	Glucocorticoids (H02AB)	Presence-absence	Clostridiales species incertae sedis [meta_mOTU_v25_13332]	Active usage + amount of usage (M3)	3435.38
ATC4	Glucocorticoids (H02AB)	Presence-absence	Clostridiales species incertae sedis [meta_mOTU_v25_13792]	Active usage (M1)	3462.04
ATC4	Glucocorticoids (H02AB)	Presence-absence	Clostridiales species incertae sedis [meta_mOTU_v25_13792]	Active + past usage (M2)	3448.52	Yes
ATC4	Glucocorticoids (H02AB)	Presence-absence	Clostridiales species incertae sedis [meta_mOTU_v25_13792]	Active usage + amount of usage (M3)	3459.36
ATC4	Glucocorticoids (H02AB)	Presence-absence	Clostridiales species incertae sedis [meta_mOTU_v25_13922]	Active usage (M1)	3154.36	Yes
ATC4	Glucocorticoids (H02AB)	Presence-absence	Clostridiales species incertae sedis [meta_mOTU_v25_13922]	Active + past usage (M2)	3154.65
ATC4	Glucocorticoids (H02AB)	Presence-absence	Clostridiales species incertae sedis [meta_mOTU_v25_13922]	Active usage + amount of usage (M3)	3154.23
ATC4	Glucocorticoids (H02AB)	Presence-absence	Clostridiales species incertae sedis [meta_mOTU_v25_14342]	Active usage (M1)	2004.34
ATC4	Glucocorticoids (H02AB)	Presence-absence	Clostridiales species incertae sedis [meta_mOTU_v25_14342]	Active + past usage (M2)	2001.03	Yes
ATC4	Glucocorticoids (H02AB)	Presence-absence	Clostridiales species incertae sedis [meta_mOTU_v25_14342]	Active usage + amount of usage (M3)	2004.36
ATC4	Glucocorticoids (H02AB)	Presence-absence	Clostridium sp. CAG:138 [meta_mOTU_v25_12233]	Active usage (M1)	3354.34	Yes
ATC4	Glucocorticoids (H02AB)	Presence-absence	Clostridium sp. CAG:138 [meta_mOTU_v25_12233]	Active + past usage (M2)	3354.06
ATC4	Glucocorticoids (H02AB)	Presence-absence	Clostridium sp. CAG:138 [meta_mOTU_v25_12233]	Active usage + amount of usage (M3)	3355.5
ATC4	Glucocorticoids (H02AB)	Presence-absence	Clostridium species incertae sedis [meta_mOTU_v25_12399]	Active usage (M1)	3422.64
ATC4	Glucocorticoids (H02AB)	Presence-absence	Clostridium species incertae sedis [meta_mOTU_v25_12399]	Active + past usage (M2)	3418.12	Yes
ATC4	Glucocorticoids (H02AB)	Presence-absence	Clostridium species incertae sedis [meta_mOTU_v25_12399]	Active usage + amount of usage (M3)	3418.4
ATC4	Glucocorticoids (H02AB)	Presence-absence	Faecalibacterium species incertae sedis [meta_mOTU_v25_12325]	Active usage (M1)	1633.86	Yes
ATC4	Glucocorticoids (H02AB)	Presence-absence	Faecalibacterium species incertae sedis [meta_mOTU_v25_12325]	Active + past usage (M2)	1633.52
ATC4	Glucocorticoids (H02AB)	Presence-absence	Faecalibacterium species incertae sedis [meta_mOTU_v25_12325]	Active usage + amount of usage (M3)	1632.78
ATC4	Glucocorticoids (H02AB)	Presence-absence	Faecalibacterium species incertae sedis [meta_mOTU_v25_12376]	Active usage (M1)	3450.57
ATC4	Glucocorticoids (H02AB)	Presence-absence	Faecalibacterium species incertae sedis [meta_mOTU_v25_12376]	Active + past usage (M2)	3443.6	Yes
ATC4	Glucocorticoids (H02AB)	Presence-absence	Faecalibacterium species incertae sedis [meta_mOTU_v25_12376]	Active usage + amount of usage (M3)	3448.31
ATC4	Glucocorticoids (H02AB)	Presence-absence	Firmicutes bacterium CAG:238 [ref_mOTU_v25_07735]	Active usage (M1)	3235.85
ATC4	Glucocorticoids (H02AB)	Presence-absence	Firmicutes bacterium CAG:238 [ref_mOTU_v25_07735]	Active + past usage (M2)	3233.63	Yes
ATC4	Glucocorticoids (H02AB)	Presence-absence	Firmicutes bacterium CAG:238 [ref_mOTU_v25_07735]	Active usage + amount of usage (M3)	3237.09
ATC4	Glucocorticoids (H02AB)	Presence-absence	Firmicutes species incertae sedis [meta_mOTU_v25_13897]	Active usage (M1)	2569.29	Yes
ATC4	Glucocorticoids (H02AB)	Presence-absence	Firmicutes species incertae sedis [meta_mOTU_v25_13897]	Active + past usage (M2)	2570.95
ATC4	Glucocorticoids (H02AB)	Presence-absence	Firmicutes species incertae sedis [meta_mOTU_v25_13897]	Active usage + amount of usage (M3)	2571.27
ATC4	Glucocorticoids (H02AB)	Presence-absence	Mailhella massiliensis [meta_mOTU_v25_14272]	Active usage (M1)	2108.73	Yes
ATC4	Glucocorticoids (H02AB)	Presence-absence	Mailhella massiliensis [meta_mOTU_v25_14272]	Active + past usage (M2)	2109.16
ATC4	Glucocorticoids (H02AB)	Presence-absence	Mailhella massiliensis [meta_mOTU_v25_14272]	Active usage + amount of usage (M3)	2106.99
ATC4	Glucocorticoids (H02AB)	Presence-absence	Oscillibacter species incertae sedis [meta_mOTU_v25_12353]	Active usage (M1)	3458.37
ATC4	Glucocorticoids (H02AB)	Presence-absence	Oscillibacter species incertae sedis [meta_mOTU_v25_12353]	Active + past usage (M2)	3455.16	Yes
ATC4	Glucocorticoids (H02AB)	Presence-absence	Oscillibacter species incertae sedis [meta_mOTU_v25_12353]	Active usage + amount of usage (M3)	3456.33
ATC4	Glucocorticoids (H02AB)	Presence-absence	Phascolarctobacterium succinatutens [ref_mOTU_v25_03700]	Active usage (M1)	3235.45
ATC4	Glucocorticoids (H02AB)	Presence-absence	Phascolarctobacterium succinatutens [ref_mOTU_v25_03700]	Active + past usage (M2)	3235.35
ATC4	Glucocorticoids (H02AB)	Presence-absence	Phascolarctobacterium succinatutens [ref_mOTU_v25_03700]	Active usage + amount of usage (M3)	3231.65	Yes
ATC4	Glucocorticoids (H02AB)	Presence-absence	Ruminococcaceae species incertae sedis [meta_mOTU_v25_12286]	Active usage (M1)	2241.99
ATC4	Glucocorticoids (H02AB)	Presence-absence	Ruminococcaceae species incertae sedis [meta_mOTU_v25_12286]	Active + past usage (M2)	2242.25
ATC4	Glucocorticoids (H02AB)	Presence-absence	Ruminococcaceae species incertae sedis [meta_mOTU_v25_12286]	Active usage + amount of usage (M3)	2232.92	Yes
ATC4	Glucocorticoids (H02AB)	Presence-absence	uncultured Eubacterium sp. [meta_mOTU_v25_13514]	Active usage (M1)	3297.4	Yes
ATC4	Glucocorticoids (H02AB)	Presence-absence	uncultured Eubacterium sp. [meta_mOTU_v25_13514]	Active + past usage (M2)	3298.78
ATC4	Glucocorticoids (H02AB)	Presence-absence	uncultured Eubacterium sp. [meta_mOTU_v25_13514]	Active usage + amount of usage (M3)	3297.23
ATC4	Hmg Coa Reductase Inhibitors (C10AA)	Presence-absence	Eubacterium species incertae sedis [meta_mOTU_v25_12474]	Active usage (M1)	2756.2	Yes
ATC4	Hmg Coa Reductase Inhibitors (C10AA)	Presence-absence	Eubacterium species incertae sedis [meta_mOTU_v25_12474]	Active + past usage (M2)	2754.63
ATC4	Hmg Coa Reductase Inhibitors (C10AA)	Presence-absence	Eubacterium species incertae sedis [meta_mOTU_v25_12474]	Active usage + amount of usage (M3)	2757.06
ATC4	Imidazole Derivatives (G01AF)	Presence-absence	Firmicutes species incertae sedis [meta_mOTU_v25_13945]	Active usage (M1)	3434.81	Yes
ATC4	Imidazole Derivatives (G01AF)	Presence-absence	Firmicutes species incertae sedis [meta_mOTU_v25_13945]	Active + past usage (M2)	3436.05
ATC4	Imidazole Derivatives (G01AF)	Presence-absence	Firmicutes species incertae sedis [meta_mOTU_v25_13945]	Active usage + amount of usage (M3)	3436.69
ATC4	Macrolides (J01FA)	Presence-absence	[Eubacterium] eligens [ref_mOTU_v25_02376]	Active usage (M1)	1397.8
ATC4	Macrolides (J01FA)	Presence-absence	[Eubacterium] eligens [ref_mOTU_v25_02376]	Active + past usage (M2)	1392.16	Yes
ATC4	Macrolides (J01FA)	Presence-absence	[Eubacterium] eligens [ref_mOTU_v25_02376]	Active usage + amount of usage (M3)	1395.33
ATC4	Macrolides (J01FA)	Presence-absence	[Ruminococcus] gnavus [ref_mOTU_v25_01594]	Active usage (M1)	2504.34
ATC4	Macrolides (J01FA)	Presence-absence	[Ruminococcus] gnavus [ref_mOTU_v25_01594]	Active + past usage (M2)	2492.23
ATC4	Macrolides (J01FA)	Presence-absence	[Ruminococcus] gnavus [ref_mOTU_v25_01594]	Active usage + amount of usage (M3)	2486.01	Yes
ATC4	Macrolides (J01FA)	Presence-absence	Acetobacter sp. [ref_mOTU_v25_03587]	Active usage (M1)	2189.09
ATC4	Macrolides (J01FA)	Presence-absence	Acetobacter sp. [ref_mOTU_v25_03587]	Active + past usage (M2)	2164.37	Yes
ATC4	Macrolides (J01FA)	Presence-absence	Acetobacter sp. [ref_mOTU_v25_03587]	Active usage + amount of usage (M3)	2180.91
ATC4	Macrolides (J01FA)	Presence-absence	Acinetobacter sp. [ref_mOTU_v25_02372]	Active usage (M1)	3165.63	Yes
ATC4	Macrolides (J01FA)	Presence-absence	Acinetobacter sp. [ref_mOTU_v25_02372]	Active + past usage (M2)	3165.83
ATC4	Macrolides (J01FA)	Presence-absence	Acinetobacter sp. [ref_mOTU_v25_02372]	Active usage + amount of usage (M3)	3166.12
ATC4	Macrolides (J01FA)	Presence-absence	Acinetobacter species incertae sedis [meta_mOTU_v25_12662]	Active usage (M1)	3192.64	Yes
ATC4	Macrolides (J01FA)	Presence-absence	Acinetobacter species incertae sedis [meta_mOTU_v25_12662]	Active + past usage (M2)	3192.61
ATC4	Macrolides (J01FA)	Presence-absence	Acinetobacter species incertae sedis [meta_mOTU_v25_12662]	Active usage + amount of usage (M3)	3192.7
ATC4	Macrolides (J01FA)	Presence-absence	Akkermansia muciniphila [ref_mOTU_v25_03591]	Active usage (M1)	3361.39	Yes
ATC4	Macrolides (J01FA)	Presence-absence	Akkermansia muciniphila [ref_mOTU_v25_03591]	Active + past usage (M2)	3362.99
ATC4	Macrolides (J01FA)	Presence-absence	Akkermansia muciniphila [ref_mOTU_v25_03591]	Active usage + amount of usage (M3)	3361.16
ATC4	Macrolides (J01FA)	Presence-absence	Alistipes finegoldii/onderdonkii [ref_mOTU_v25_03069]	Active usage (M1)	2723.71
ATC4	Macrolides (J01FA)	Presence-absence	Alistipes finegoldii/onderdonkii [ref_mOTU_v25_03069]	Active + past usage (M2)	2712.55	Yes
ATC4	Macrolides (J01FA)	Presence-absence	Alistipes finegoldii/onderdonkii [ref_mOTU_v25_03069]	Active usage + amount of usage (M3)	2717.95
ATC4	Macrolides (J01FA)	Presence-absence	Alistipes obesi [ref_mOTU_v25_06695]	Active usage (M1)	2226.12
ATC4	Macrolides (J01FA)	Presence-absence	Alistipes obesi [ref_mOTU_v25_06695]	Active + past usage (M2)	2202.35	Yes
ATC4	Macrolides (J01FA)	Presence-absence	Alistipes obesi [ref_mOTU_v25_06695]	Active usage + amount of usage (M3)	2222.37
ATC4	Macrolides (J01FA)	Presence-absence	Alistipes senegalensis [ref_mOTU_v25_01017]	Active usage (M1)	3297.73
ATC4	Macrolides (J01FA)	Presence-absence	Alistipes senegalensis [ref_mOTU_v25_01017]	Active + past usage (M2)	3238.59	Yes
ATC4	Macrolides (J01FA)	Presence-absence	Alistipes senegalensis [ref_mOTU_v25_01017]	Active usage + amount of usage (M3)	3276.34
ATC4	Macrolides (J01FA)	Presence-absence	Alistipes timonensis [ref_mOTU_v25_01015]	Active usage (M1)	1952.73
ATC4	Macrolides (J01FA)	Presence-absence	Alistipes timonensis [ref_mOTU_v25_01015]	Active + past usage (M2)	1950.52	Yes
ATC4	Macrolides (J01FA)	Presence-absence	Alistipes timonensis [ref_mOTU_v25_01015]	Active usage + amount of usage (M3)	1952.34
ATC4	Macrolides (J01FA)	Presence-absence	Azospirillum sp. 51_20 [ref_mOTU_v25_10408]	Active usage (M1)	2931.64
ATC4	Macrolides (J01FA)	Presence-absence	Azospirillum sp. 51_20 [ref_mOTU_v25_10408]	Active + past usage (M2)	2917.84	Yes
ATC4	Macrolides (J01FA)	Presence-absence	Azospirillum sp. 51_20 [ref_mOTU_v25_10408]	Active usage + amount of usage (M3)	2924.36
ATC4	Macrolides (J01FA)	Presence-absence	Bacteria sp. [ref_mOTU_v25_03594]	Active usage (M1)	2689.18
ATC4	Macrolides (J01FA)	Presence-absence	Bacteria sp. [ref_mOTU_v25_03594]	Active + past usage (M2)	2684.05	Yes
ATC4	Macrolides (J01FA)	Presence-absence	Bacteria sp. [ref_mOTU_v25_03594]	Active usage + amount of usage (M3)	2683.11
ATC4	Macrolides (J01FA)	Presence-absence	Bacteroidales sp. [ref_mOTU_v25_03666]	Active usage (M1)	3442.32
ATC4	Macrolides (J01FA)	Presence-absence	Bacteroidales sp. [ref_mOTU_v25_03666]	Active + past usage (M2)	3412.75	Yes
ATC4	Macrolides (J01FA)	Presence-absence	Bacteroidales sp. [ref_mOTU_v25_03666]	Active usage + amount of usage (M3)	3416.1
ATC4	Macrolides (J01FA)	Presence-absence	Bacteroidales species incertae sedis [meta_mOTU_v25_12262]	Active usage (M1)	2482.97
ATC4	Macrolides (J01FA)	Presence-absence	Bacteroidales species incertae sedis [meta_mOTU_v25_12262]	Active + past usage (M2)	2470.02	Yes
ATC4	Macrolides (J01FA)	Presence-absence	Bacteroidales species incertae sedis [meta_mOTU_v25_12262]	Active usage + amount of usage (M3)	2480.57
ATC4	Macrolides (J01FA)	Presence-absence	Bacteroidales species incertae sedis [meta_mOTU_v25_13203]	Active usage (M1)	3437.22
ATC4	Macrolides (J01FA)	Presence-absence	Bacteroidales species incertae sedis [meta_mOTU_v25_13203]	Active + past usage (M2)	3411.2	Yes
ATC4	Macrolides (J01FA)	Presence-absence	Bacteroidales species incertae sedis [meta_mOTU_v25_13203]	Active usage + amount of usage (M3)	3412.84
ATC4	Macrolides (J01FA)	Presence-absence	Bacteroidales species incertae sedis [meta_mOTU_v25_13286]	Active usage (M1)	3441.84
ATC4	Macrolides (J01FA)	Presence-absence	Bacteroidales species incertae sedis [meta_mOTU_v25_13286]	Active + past usage (M2)	3392.46	Yes
ATC4	Macrolides (J01FA)	Presence-absence	Bacteroidales species incertae sedis [meta_mOTU_v25_13286]	Active usage + amount of usage (M3)	3416.93
ATC4	Macrolides (J01FA)	Presence-absence	Bacteroides caccae [ref_mOTU_v25_03473]	Active usage (M1)	3039.5
ATC4	Macrolides (J01FA)	Presence-absence	Bacteroides caccae [ref_mOTU_v25_03473]	Active + past usage (M2)	3009.06	Yes
ATC4	Macrolides (J01FA)	Presence-absence	Bacteroides caccae [ref_mOTU_v25_03473]	Active usage + amount of usage (M3)	3031.23
ATC4	Macrolides (J01FA)	Presence-absence	Bacteroides cellulosilyticus/fragilis [ref_mOTU_v25_01597]	Active usage (M1)	3062.91	Yes
ATC4	Macrolides (J01FA)	Presence-absence	Bacteroides cellulosilyticus/fragilis [ref_mOTU_v25_01597]	Active + past usage (M2)	3064.88
ATC4	Macrolides (J01FA)	Presence-absence	Bacteroides cellulosilyticus/fragilis [ref_mOTU_v25_01597]	Active usage + amount of usage (M3)	3064.85
ATC4	Macrolides (J01FA)	Presence-absence	Bacteroides rodentium/uniformis [ref_mOTU_v25_00855]	Active usage (M1)	469.748
ATC4	Macrolides (J01FA)	Presence-absence	Bacteroides rodentium/uniformis [ref_mOTU_v25_00855]	Active + past usage (M2)	467.184	Yes
ATC4	Macrolides (J01FA)	Presence-absence	Bacteroides rodentium/uniformis [ref_mOTU_v25_00855]	Active usage + amount of usage (M3)	471.137
ATC4	Macrolides (J01FA)	Presence-absence	Bacteroides sp. CAG:144 [meta_mOTU_v25_12596]	Active usage (M1)	2901.42
ATC4	Macrolides (J01FA)	Presence-absence	Bacteroides sp. CAG:144 [meta_mOTU_v25_12596]	Active + past usage (M2)	2885.15	Yes
ATC4	Macrolides (J01FA)	Presence-absence	Bacteroides sp. CAG:144 [meta_mOTU_v25_12596]	Active usage + amount of usage (M3)	2887.36
ATC4	Macrolides (J01FA)	Presence-absence	Barnesiella intestinihominis [ref_mOTU_v25_03595]	Active usage (M1)	1914.96
ATC4	Macrolides (J01FA)	Presence-absence	Barnesiella intestinihominis [ref_mOTU_v25_03595]	Active + past usage (M2)	1873.47	Yes
ATC4	Macrolides (J01FA)	Presence-absence	Barnesiella intestinihominis [ref_mOTU_v25_03595]	Active usage + amount of usage (M3)	1903.6
ATC4	Macrolides (J01FA)	Presence-absence	Bifidobacterium adolescentis [ref_mOTU_v25_02703]	Active usage (M1)	2955.26
ATC4	Macrolides (J01FA)	Presence-absence	Bifidobacterium adolescentis [ref_mOTU_v25_02703]	Active + past usage (M2)	2900.31	Yes
ATC4	Macrolides (J01FA)	Presence-absence	Bifidobacterium adolescentis [ref_mOTU_v25_02703]	Active usage + amount of usage (M3)	2912.26
ATC4	Macrolides (J01FA)	Presence-absence	Bifidobacterium bifidum [ref_mOTU_v25_03116]	Active usage (M1)	1922.9	Yes
ATC4	Macrolides (J01FA)	Presence-absence	Bifidobacterium bifidum [ref_mOTU_v25_03116]	Active + past usage (M2)	1923.63
ATC4	Macrolides (J01FA)	Presence-absence	Bifidobacterium bifidum [ref_mOTU_v25_03116]	Active usage + amount of usage (M3)	1922.66
ATC4	Macrolides (J01FA)	Presence-absence	Bifidobacterium catenulatum/kashiwanohense [ref_mOTU_v25_02701]	Active usage (M1)	2386.81
ATC4	Macrolides (J01FA)	Presence-absence	Bifidobacterium catenulatum/kashiwanohense [ref_mOTU_v25_02701]	Active + past usage (M2)	2382.33	Yes
ATC4	Macrolides (J01FA)	Presence-absence	Bifidobacterium catenulatum/kashiwanohense [ref_mOTU_v25_02701]	Active usage + amount of usage (M3)	2381.7
ATC4	Macrolides (J01FA)	Presence-absence	Bifidobacterium longum [ref_mOTU_v25_01099]	Active usage (M1)	2917.88
ATC4	Macrolides (J01FA)	Presence-absence	Bifidobacterium longum [ref_mOTU_v25_01099]	Active + past usage (M2)	2901.06	Yes
ATC4	Macrolides (J01FA)	Presence-absence	Bifidobacterium longum [ref_mOTU_v25_01099]	Active usage + amount of usage (M3)	2909.77
ATC4	Macrolides (J01FA)	Presence-absence	Bifidobacterium ruminantium [ref_mOTU_v25_02702]	Active usage (M1)	2645.95
ATC4	Macrolides (J01FA)	Presence-absence	Bifidobacterium ruminantium [ref_mOTU_v25_02702]	Active + past usage (M2)	2642.37	Yes
ATC4	Macrolides (J01FA)	Presence-absence	Bifidobacterium ruminantium [ref_mOTU_v25_02702]	Active usage + amount of usage (M3)	2642.13
ATC4	Macrolides (J01FA)	Presence-absence	Bilophila wadsworthia [ref_mOTU_v25_04300]	Active usage (M1)	2012.06
ATC4	Macrolides (J01FA)	Presence-absence	Bilophila wadsworthia [ref_mOTU_v25_04300]	Active + past usage (M2)	2002.02	Yes
ATC4	Macrolides (J01FA)	Presence-absence	Bilophila wadsworthia [ref_mOTU_v25_04300]	Active usage + amount of usage (M3)	2006.92
ATC4	Macrolides (J01FA)	Presence-absence	Butyrivibrio crossotus [ref_mOTU_v25_03686]	Active usage (M1)	2571.79
ATC4	Macrolides (J01FA)	Presence-absence	Butyrivibrio crossotus [ref_mOTU_v25_03686]	Active + past usage (M2)	2558.18	Yes
ATC4	Macrolides (J01FA)	Presence-absence	Butyrivibrio crossotus [ref_mOTU_v25_03686]	Active usage + amount of usage (M3)	2560.68
ATC4	Macrolides (J01FA)	Presence-absence	Clostridiales species incertae sedis [meta_mOTU_v25_12252]	Active usage (M1)	1149.08
ATC4	Macrolides (J01FA)	Presence-absence	Clostridiales species incertae sedis [meta_mOTU_v25_12252]	Active + past usage (M2)	1141.04	Yes
ATC4	Macrolides (J01FA)	Presence-absence	Clostridiales species incertae sedis [meta_mOTU_v25_12252]	Active usage + amount of usage (M3)	1143.98
ATC4	Macrolides (J01FA)	Presence-absence	Clostridiales species incertae sedis [meta_mOTU_v25_12253]	Active usage (M1)	2934.09
ATC4	Macrolides (J01FA)	Presence-absence	Clostridiales species incertae sedis [meta_mOTU_v25_12253]	Active + past usage (M2)	2916.74	Yes
ATC4	Macrolides (J01FA)	Presence-absence	Clostridiales species incertae sedis [meta_mOTU_v25_12253]	Active usage + amount of usage (M3)	2929.16
ATC4	Macrolides (J01FA)	Presence-absence	Clostridiales species incertae sedis [meta_mOTU_v25_12323]	Active usage (M1)	3247.79	Yes
ATC4	Macrolides (J01FA)	Presence-absence	Clostridiales species incertae sedis [meta_mOTU_v25_12323]	Active + past usage (M2)	3247.03
ATC4	Macrolides (J01FA)	Presence-absence	Clostridiales species incertae sedis [meta_mOTU_v25_12323]	Active usage + amount of usage (M3)	3248.79
ATC4	Macrolides (J01FA)	Presence-absence	Clostridiales species incertae sedis [meta_mOTU_v25_12327]	Active usage (M1)	3345.34
ATC4	Macrolides (J01FA)	Presence-absence	Clostridiales species incertae sedis [meta_mOTU_v25_12327]	Active + past usage (M2)	3339.89	Yes
ATC4	Macrolides (J01FA)	Presence-absence	Clostridiales species incertae sedis [meta_mOTU_v25_12327]	Active usage + amount of usage (M3)	3340.72
ATC4	Macrolides (J01FA)	Presence-absence	Clostridiales species incertae sedis [meta_mOTU_v25_12561]	Active usage (M1)	2644.28
ATC4	Macrolides (J01FA)	Presence-absence	Clostridiales species incertae sedis [meta_mOTU_v25_12561]	Active + past usage (M2)	2632.25	Yes
ATC4	Macrolides (J01FA)	Presence-absence	Clostridiales species incertae sedis [meta_mOTU_v25_12561]	Active usage + amount of usage (M3)	2633.33
ATC4	Macrolides (J01FA)	Presence-absence	Clostridiales species incertae sedis [meta_mOTU_v25_12563]	Active usage (M1)	1452.01
ATC4	Macrolides (J01FA)	Presence-absence	Clostridiales species incertae sedis [meta_mOTU_v25_12563]	Active + past usage (M2)	1448.6	Yes
ATC4	Macrolides (J01FA)	Presence-absence	Clostridiales species incertae sedis [meta_mOTU_v25_12563]	Active usage + amount of usage (M3)	1451.13
ATC4	Macrolides (J01FA)	Presence-absence	Clostridiales species incertae sedis [meta_mOTU_v25_12587]	Active usage (M1)	3419.53
ATC4	Macrolides (J01FA)	Presence-absence	Clostridiales species incertae sedis [meta_mOTU_v25_12587]	Active + past usage (M2)	3408.7	Yes
ATC4	Macrolides (J01FA)	Presence-absence	Clostridiales species incertae sedis [meta_mOTU_v25_12587]	Active usage + amount of usage (M3)	3414.07
ATC4	Macrolides (J01FA)	Presence-absence	Clostridiales species incertae sedis [meta_mOTU_v25_12631]	Active usage (M1)	2599.55
ATC4	Macrolides (J01FA)	Presence-absence	Clostridiales species incertae sedis [meta_mOTU_v25_12631]	Active + past usage (M2)	2581.2	Yes
ATC4	Macrolides (J01FA)	Presence-absence	Clostridiales species incertae sedis [meta_mOTU_v25_12631]	Active usage + amount of usage (M3)	2589.32
ATC4	Macrolides (J01FA)	Presence-absence	Clostridiales species incertae sedis [meta_mOTU_v25_12635]	Active usage (M1)	2440.56
ATC4	Macrolides (J01FA)	Presence-absence	Clostridiales species incertae sedis [meta_mOTU_v25_12635]	Active + past usage (M2)	2431.44	Yes
ATC4	Macrolides (J01FA)	Presence-absence	Clostridiales species incertae sedis [meta_mOTU_v25_12635]	Active usage + amount of usage (M3)	2438.27
ATC4	Macrolides (J01FA)	Presence-absence	Clostridiales species incertae sedis [meta_mOTU_v25_12674]	Active usage (M1)	2850.35
ATC4	Macrolides (J01FA)	Presence-absence	Clostridiales species incertae sedis [meta_mOTU_v25_12674]	Active + past usage (M2)	2833.11	Yes
ATC4	Macrolides (J01FA)	Presence-absence	Clostridiales species incertae sedis [meta_mOTU_v25_12674]	Active usage + amount of usage (M3)	2836.56
ATC4	Macrolides (J01FA)	Presence-absence	Clostridiales species incertae sedis [meta_mOTU_v25_13115]	Active usage (M1)	3459.69	Yes
ATC4	Macrolides (J01FA)	Presence-absence	Clostridiales species incertae sedis [meta_mOTU_v25_13115]	Active + past usage (M2)	3461.67
ATC4	Macrolides (J01FA)	Presence-absence	Clostridiales species incertae sedis [meta_mOTU_v25_13115]	Active usage + amount of usage (M3)	3461.66
ATC4	Macrolides (J01FA)	Presence-absence	Clostridiales species incertae sedis [meta_mOTU_v25_13147]	Active usage (M1)	2960.67
ATC4	Macrolides (J01FA)	Presence-absence	Clostridiales species incertae sedis [meta_mOTU_v25_13147]	Active + past usage (M2)	2951.23	Yes
ATC4	Macrolides (J01FA)	Presence-absence	Clostridiales species incertae sedis [meta_mOTU_v25_13147]	Active usage + amount of usage (M3)	2958.89
ATC4	Macrolides (J01FA)	Presence-absence	Clostridiales species incertae sedis [meta_mOTU_v25_13280]	Active usage (M1)	3126.16
ATC4	Macrolides (J01FA)	Presence-absence	Clostridiales species incertae sedis [meta_mOTU_v25_13280]	Active + past usage (M2)	3108.76	Yes
ATC4	Macrolides (J01FA)	Presence-absence	Clostridiales species incertae sedis [meta_mOTU_v25_13280]	Active usage + amount of usage (M3)	3115.25
ATC4	Macrolides (J01FA)	Presence-absence	Clostridium sp. [ref_mOTU_v25_03610]	Active usage (M1)	2877.72
ATC4	Macrolides (J01FA)	Presence-absence	Clostridium sp. [ref_mOTU_v25_03610]	Active + past usage (M2)	2796.6	Yes
ATC4	Macrolides (J01FA)	Presence-absence	Clostridium sp. [ref_mOTU_v25_03610]	Active usage + amount of usage (M3)	2815.79
ATC4	Macrolides (J01FA)	Presence-absence	Clostridium sp. [ref_mOTU_v25_03613]	Active usage (M1)	1845.82	Yes
ATC4	Macrolides (J01FA)	Presence-absence	Clostridium sp. [ref_mOTU_v25_03613]	Active + past usage (M2)	1844.55
ATC4	Macrolides (J01FA)	Presence-absence	Clostridium sp. [ref_mOTU_v25_03613]	Active usage + amount of usage (M3)	1847.28
ATC4	Macrolides (J01FA)	Presence-absence	Clostridium sp. [ref_mOTU_v25_03680]	Active usage (M1)	1367.17	Yes
ATC4	Macrolides (J01FA)	Presence-absence	Clostridium sp. [ref_mOTU_v25_03680]	Active + past usage (M2)	1369.01
ATC4	Macrolides (J01FA)	Presence-absence	Clostridium sp. [ref_mOTU_v25_03680]	Active usage + amount of usage (M3)	1368.67
ATC4	Macrolides (J01FA)	Presence-absence	Clostridium sp. 27_14 [meta_mOTU_v25_12513]	Active usage (M1)	2559.86	Yes
ATC4	Macrolides (J01FA)	Presence-absence	Clostridium sp. 27_14 [meta_mOTU_v25_12513]	Active + past usage (M2)	2557.9
ATC4	Macrolides (J01FA)	Presence-absence	Clostridium sp. 27_14 [meta_mOTU_v25_12513]	Active usage + amount of usage (M3)	2558.63
ATC4	Macrolides (J01FA)	Presence-absence	Clostridium sp. CAG:127 [meta_mOTU_v25_12306]	Active usage (M1)	3447.22
ATC4	Macrolides (J01FA)	Presence-absence	Clostridium sp. CAG:127 [meta_mOTU_v25_12306]	Active + past usage (M2)	3436.48	Yes
ATC4	Macrolides (J01FA)	Presence-absence	Clostridium sp. CAG:127 [meta_mOTU_v25_12306]	Active usage + amount of usage (M3)	3442.7
ATC4	Macrolides (J01FA)	Presence-absence	Clostridium sp. CAG:138 [meta_mOTU_v25_12233]	Active usage (M1)	3340.18
ATC4	Macrolides (J01FA)	Presence-absence	Clostridium sp. CAG:138 [meta_mOTU_v25_12233]	Active + past usage (M2)	3328.64	Yes
ATC4	Macrolides (J01FA)	Presence-absence	Clostridium sp. CAG:138 [meta_mOTU_v25_12233]	Active usage + amount of usage (M3)	3337.03
ATC4	Macrolides (J01FA)	Presence-absence	Clostridium sp. CAG:226 [meta_mOTU_v25_12471]	Active usage (M1)	3378.07
ATC4	Macrolides (J01FA)	Presence-absence	Clostridium sp. CAG:226 [meta_mOTU_v25_12471]	Active + past usage (M2)	3373.97	Yes
ATC4	Macrolides (J01FA)	Presence-absence	Clostridium sp. CAG:226 [meta_mOTU_v25_12471]	Active usage + amount of usage (M3)	3378.02
ATC4	Macrolides (J01FA)	Presence-absence	Clostridium sp. CAG:253 [ref_mOTU_v25_03600]	Active usage (M1)	3131.28	Yes
ATC4	Macrolides (J01FA)	Presence-absence	Clostridium sp. CAG:253 [ref_mOTU_v25_03600]	Active + past usage (M2)	3130.63
ATC4	Macrolides (J01FA)	Presence-absence	Clostridium sp. CAG:253 [ref_mOTU_v25_03600]	Active usage + amount of usage (M3)	3130.44
ATC4	Macrolides (J01FA)	Presence-absence	Clostridium sp. CAG:273 [meta_mOTU_v25_12673]	Active usage (M1)	3000.41
ATC4	Macrolides (J01FA)	Presence-absence	Clostridium sp. CAG:273 [meta_mOTU_v25_12673]	Active + past usage (M2)	2994.83	Yes
ATC4	Macrolides (J01FA)	Presence-absence	Clostridium sp. CAG:273 [meta_mOTU_v25_12673]	Active usage + amount of usage (M3)	2995.29
ATC4	Macrolides (J01FA)	Presence-absence	Clostridium sp. CAG:302 [meta_mOTU_v25_12499]	Active usage (M1)	2936.22
ATC4	Macrolides (J01FA)	Presence-absence	Clostridium sp. CAG:302 [meta_mOTU_v25_12499]	Active + past usage (M2)	2932.92	Yes
ATC4	Macrolides (J01FA)	Presence-absence	Clostridium sp. CAG:302 [meta_mOTU_v25_12499]	Active usage + amount of usage (M3)	2936.76
ATC4	Macrolides (J01FA)	Presence-absence	Clostridium sp. CAG:306 [meta_mOTU_v25_12613]	Active usage (M1)	1956.73	Yes
ATC4	Macrolides (J01FA)	Presence-absence	Clostridium sp. CAG:306 [meta_mOTU_v25_12613]	Active + past usage (M2)	1955.7
ATC4	Macrolides (J01FA)	Presence-absence	Clostridium sp. CAG:306 [meta_mOTU_v25_12613]	Active usage + amount of usage (M3)	1958.36
ATC4	Macrolides (J01FA)	Presence-absence	Clostridium sp. CAG:343 [meta_mOTU_v25_12430]	Active usage (M1)	2769.36	Yes
ATC4	Macrolides (J01FA)	Presence-absence	Clostridium sp. CAG:343 [meta_mOTU_v25_12430]	Active + past usage (M2)	2768.24
ATC4	Macrolides (J01FA)	Presence-absence	Clostridium sp. CAG:343 [meta_mOTU_v25_12430]	Active usage + amount of usage (M3)	2768.12
ATC4	Macrolides (J01FA)	Presence-absence	Clostridium sp. CAG:433 [meta_mOTU_v25_12886]	Active usage (M1)	2961.19
ATC4	Macrolides (J01FA)	Presence-absence	Clostridium sp. CAG:433 [meta_mOTU_v25_12886]	Active + past usage (M2)	2942.84	Yes
ATC4	Macrolides (J01FA)	Presence-absence	Clostridium sp. CAG:433 [meta_mOTU_v25_12886]	Active usage + amount of usage (M3)	2946.68
ATC4	Macrolides (J01FA)	Presence-absence	Clostridium sp. CAG:524 [meta_mOTU_v25_12495]	Active usage (M1)	2033.72
ATC4	Macrolides (J01FA)	Presence-absence	Clostridium sp. CAG:524 [meta_mOTU_v25_12495]	Active + past usage (M2)	2031.1	Yes
ATC4	Macrolides (J01FA)	Presence-absence	Clostridium sp. CAG:524 [meta_mOTU_v25_12495]	Active usage + amount of usage (M3)	2035.16
ATC4	Macrolides (J01FA)	Presence-absence	Clostridium sp. CAG:798 [meta_mOTU_v25_12275]	Active usage (M1)	2762.54	Yes
ATC4	Macrolides (J01FA)	Presence-absence	Clostridium sp. CAG:798 [meta_mOTU_v25_12275]	Active + past usage (M2)	2761.68
ATC4	Macrolides (J01FA)	Presence-absence	Clostridium sp. CAG:798 [meta_mOTU_v25_12275]	Active usage + amount of usage (M3)	2763.51
ATC4	Macrolides (J01FA)	Presence-absence	Clostridium species incertae sedis [meta_mOTU_v25_12234]	Active usage (M1)	3319.61
ATC4	Macrolides (J01FA)	Presence-absence	Clostridium species incertae sedis [meta_mOTU_v25_12234]	Active + past usage (M2)	3297.87	Yes
ATC4	Macrolides (J01FA)	Presence-absence	Clostridium species incertae sedis [meta_mOTU_v25_12234]	Active usage + amount of usage (M3)	3308.19
ATC4	Macrolides (J01FA)	Presence-absence	Clostridium species incertae sedis [meta_mOTU_v25_12249]	Active usage (M1)	3213.81
ATC4	Macrolides (J01FA)	Presence-absence	Clostridium species incertae sedis [meta_mOTU_v25_12249]	Active + past usage (M2)	3204.47	Yes
ATC4	Macrolides (J01FA)	Presence-absence	Clostridium species incertae sedis [meta_mOTU_v25_12249]	Active usage + amount of usage (M3)	3206.82
ATC4	Macrolides (J01FA)	Presence-absence	Clostridium species incertae sedis [meta_mOTU_v25_12399]	Active usage (M1)	3374.51
ATC4	Macrolides (J01FA)	Presence-absence	Clostridium species incertae sedis [meta_mOTU_v25_12399]	Active + past usage (M2)	3341.85	Yes
ATC4	Macrolides (J01FA)	Presence-absence	Clostridium species incertae sedis [meta_mOTU_v25_12399]	Active usage + amount of usage (M3)	3347.8
ATC4	Macrolides (J01FA)	Presence-absence	Clostridium species incertae sedis [meta_mOTU_v25_12417]	Active usage (M1)	2254.43
ATC4	Macrolides (J01FA)	Presence-absence	Clostridium species incertae sedis [meta_mOTU_v25_12417]	Active + past usage (M2)	2251.71	Yes
ATC4	Macrolides (J01FA)	Presence-absence	Clostridium species incertae sedis [meta_mOTU_v25_12417]	Active usage + amount of usage (M3)	2250.54
ATC4	Macrolides (J01FA)	Presence-absence	Clostridium species incertae sedis [meta_mOTU_v25_12597]	Active usage (M1)	2461.74
ATC4	Macrolides (J01FA)	Presence-absence	Clostridium species incertae sedis [meta_mOTU_v25_12597]	Active + past usage (M2)	2456.48	Yes
ATC4	Macrolides (J01FA)	Presence-absence	Clostridium species incertae sedis [meta_mOTU_v25_12597]	Active usage + amount of usage (M3)	2460.48
ATC4	Macrolides (J01FA)	Presence-absence	Clostridium species incertae sedis [meta_mOTU_v25_12650]	Active usage (M1)	1963.38
ATC4	Macrolides (J01FA)	Presence-absence	Clostridium species incertae sedis [meta_mOTU_v25_12650]	Active + past usage (M2)	1952.32	Yes
ATC4	Macrolides (J01FA)	Presence-absence	Clostridium species incertae sedis [meta_mOTU_v25_12650]	Active usage + amount of usage (M3)	1952.67
ATC4	Macrolides (J01FA)	Presence-absence	Clostridium species incertae sedis [meta_mOTU_v25_12696]	Active usage (M1)	2975.7	Yes
ATC4	Macrolides (J01FA)	Presence-absence	Clostridium species incertae sedis [meta_mOTU_v25_12696]	Active + past usage (M2)	2975.96
ATC4	Macrolides (J01FA)	Presence-absence	Clostridium species incertae sedis [meta_mOTU_v25_12696]	Active usage + amount of usage (M3)	2977.38
ATC4	Macrolides (J01FA)	Presence-absence	Clostridium species incertae sedis [meta_mOTU_v25_13125]	Active usage (M1)	2211.63
ATC4	Macrolides (J01FA)	Presence-absence	Clostridium species incertae sedis [meta_mOTU_v25_13125]	Active + past usage (M2)	2206.25	Yes
ATC4	Macrolides (J01FA)	Presence-absence	Clostridium species incertae sedis [meta_mOTU_v25_13125]	Active usage + amount of usage (M3)	2208.35
ATC4	Macrolides (J01FA)	Presence-absence	Clostridium species incertae sedis [meta_mOTU_v25_13428]	Active usage (M1)	2136.74	Yes
ATC4	Macrolides (J01FA)	Presence-absence	Clostridium species incertae sedis [meta_mOTU_v25_13428]	Active + past usage (M2)	2138.71
ATC4	Macrolides (J01FA)	Presence-absence	Clostridium species incertae sedis [meta_mOTU_v25_13428]	Active usage + amount of usage (M3)	2138.72
ATC4	Macrolides (J01FA)	Presence-absence	Clostridium species incertae sedis [meta_mOTU_v25_13679]	Active usage (M1)	1993.37
ATC4	Macrolides (J01FA)	Presence-absence	Clostridium species incertae sedis [meta_mOTU_v25_13679]	Active + past usage (M2)	1970.62	Yes
ATC4	Macrolides (J01FA)	Presence-absence	Clostridium species incertae sedis [meta_mOTU_v25_13679]	Active usage + amount of usage (M3)	1981.16
ATC4	Macrolides (J01FA)	Presence-absence	Clostridium species incertae sedis [meta_mOTU_v25_14411]	Active usage (M1)	2185.02
ATC4	Macrolides (J01FA)	Presence-absence	Clostridium species incertae sedis [meta_mOTU_v25_14411]	Active + past usage (M2)	2163.77	Yes
ATC4	Macrolides (J01FA)	Presence-absence	Clostridium species incertae sedis [meta_mOTU_v25_14411]	Active usage + amount of usage (M3)	2164.37
ATC4	Macrolides (J01FA)	Presence-absence	Collinsella aerofaciens [ref_mOTU_v25_03626]	Active usage (M1)	1564.31
ATC4	Macrolides (J01FA)	Presence-absence	Collinsella aerofaciens [ref_mOTU_v25_03626]	Active + past usage (M2)	1552.52	Yes
ATC4	Macrolides (J01FA)	Presence-absence	Collinsella aerofaciens [ref_mOTU_v25_03626]	Active usage + amount of usage (M3)	1563.21
ATC4	Macrolides (J01FA)	Presence-absence	Coprobacter fastidiosus [ref_mOTU_v25_03667]	Active usage (M1)	2997.61
ATC4	Macrolides (J01FA)	Presence-absence	Coprobacter fastidiosus [ref_mOTU_v25_03667]	Active + past usage (M2)	2975.02	Yes
ATC4	Macrolides (J01FA)	Presence-absence	Coprobacter fastidiosus [ref_mOTU_v25_03667]	Active usage + amount of usage (M3)	2984.93
ATC4	Macrolides (J01FA)	Presence-absence	Dehalococcoidales species incertae sedis [meta_mOTU_v25_12342]	Active usage (M1)	2692.95
ATC4	Macrolides (J01FA)	Presence-absence	Dehalococcoidales species incertae sedis [meta_mOTU_v25_12342]	Active + past usage (M2)	2686.19	Yes
ATC4	Macrolides (J01FA)	Presence-absence	Dehalococcoidales species incertae sedis [meta_mOTU_v25_12342]	Active usage + amount of usage (M3)	2688.5
ATC4	Macrolides (J01FA)	Presence-absence	Desulfovibrio piger [ref_mOTU_v25_06282]	Active usage (M1)	2600.4
ATC4	Macrolides (J01FA)	Presence-absence	Desulfovibrio piger [ref_mOTU_v25_06282]	Active + past usage (M2)	2499.78	Yes
ATC4	Macrolides (J01FA)	Presence-absence	Desulfovibrio piger [ref_mOTU_v25_06282]	Active usage + amount of usage (M3)	2520.06
ATC4	Macrolides (J01FA)	Presence-absence	Desulfovibrio species incertae sedis [meta_mOTU_v25_12490]	Active usage (M1)	2268.72
ATC4	Macrolides (J01FA)	Presence-absence	Desulfovibrio species incertae sedis [meta_mOTU_v25_12490]	Active + past usage (M2)	2236.3	Yes
ATC4	Macrolides (J01FA)	Presence-absence	Desulfovibrio species incertae sedis [meta_mOTU_v25_12490]	Active usage + amount of usage (M3)	2246.42
ATC4	Macrolides (J01FA)	Presence-absence	Dialister sp. CAG:486 [ref_mOTU_v25_07666]	Active usage (M1)	2143.21
ATC4	Macrolides (J01FA)	Presence-absence	Dialister sp. CAG:486 [ref_mOTU_v25_07666]	Active + past usage (M2)	2133.88	Yes
ATC4	Macrolides (J01FA)	Presence-absence	Dialister sp. CAG:486 [ref_mOTU_v25_07666]	Active usage + amount of usage (M3)	2141.49
ATC4	Macrolides (J01FA)	Presence-absence	Duodenibacillus massiliensis [ref_mOTU_v25_03665]	Active usage (M1)	2871.54
ATC4	Macrolides (J01FA)	Presence-absence	Duodenibacillus massiliensis [ref_mOTU_v25_03665]	Active + past usage (M2)	2772.99	Yes
ATC4	Macrolides (J01FA)	Presence-absence	Duodenibacillus massiliensis [ref_mOTU_v25_03665]	Active usage + amount of usage (M3)	2789.17
ATC4	Macrolides (J01FA)	Presence-absence	Eggerthella lenta [ref_mOTU_v25_00719]	Active usage (M1)	2475.54
ATC4	Macrolides (J01FA)	Presence-absence	Eggerthella lenta [ref_mOTU_v25_00719]	Active + past usage (M2)	2444.1	Yes
ATC4	Macrolides (J01FA)	Presence-absence	Eggerthella lenta [ref_mOTU_v25_00719]	Active usage + amount of usage (M3)	2458.57
ATC4	Macrolides (J01FA)	Presence-absence	Eggerthella species incertae sedis [meta_mOTU_v25_12316]	Active usage (M1)	3430.33
ATC4	Macrolides (J01FA)	Presence-absence	Eggerthella species incertae sedis [meta_mOTU_v25_12316]	Active + past usage (M2)	3409.66	Yes
ATC4	Macrolides (J01FA)	Presence-absence	Eggerthella species incertae sedis [meta_mOTU_v25_12316]	Active usage + amount of usage (M3)	3423.08
ATC4	Macrolides (J01FA)	Presence-absence	Eggerthellaceae species incertae sedis [meta_mOTU_v25_12569]	Active usage (M1)	3434.62
ATC4	Macrolides (J01FA)	Presence-absence	Eggerthellaceae species incertae sedis [meta_mOTU_v25_12569]	Active + past usage (M2)	3419.63	Yes
ATC4	Macrolides (J01FA)	Presence-absence	Eggerthellaceae species incertae sedis [meta_mOTU_v25_12569]	Active usage + amount of usage (M3)	3425.26
ATC4	Macrolides (J01FA)	Presence-absence	Eggerthellaceae species incertae sedis [meta_mOTU_v25_13204]	Active usage (M1)	3440.82
ATC4	Macrolides (J01FA)	Presence-absence	Eggerthellaceae species incertae sedis [meta_mOTU_v25_13204]	Active + past usage (M2)	3421.74	Yes
ATC4	Macrolides (J01FA)	Presence-absence	Eggerthellaceae species incertae sedis [meta_mOTU_v25_13204]	Active usage + amount of usage (M3)	3437.14
ATC4	Macrolides (J01FA)	Presence-absence	Eubacterium sp. CAG:38 [ref_mOTU_v25_07679]	Active usage (M1)	2907.42	Yes
ATC4	Macrolides (J01FA)	Presence-absence	Eubacterium sp. CAG:38 [ref_mOTU_v25_07679]	Active + past usage (M2)	2908.77
ATC4	Macrolides (J01FA)	Presence-absence	Eubacterium sp. CAG:38 [ref_mOTU_v25_07679]	Active usage + amount of usage (M3)	2906.96
ATC4	Macrolides (J01FA)	Presence-absence	Eubacterium species incertae sedis [meta_mOTU_v25_12260]	Active usage (M1)	3348.44	Yes
ATC4	Macrolides (J01FA)	Presence-absence	Eubacterium species incertae sedis [meta_mOTU_v25_12260]	Active + past usage (M2)	3346.45
ATC4	Macrolides (J01FA)	Presence-absence	Eubacterium species incertae sedis [meta_mOTU_v25_12260]	Active usage + amount of usage (M3)	3348.74
ATC4	Macrolides (J01FA)	Presence-absence	Faecalibacterium prausnitzii [meta_mOTU_v25_13917]	Active usage (M1)	3152.12
ATC4	Macrolides (J01FA)	Presence-absence	Faecalibacterium prausnitzii [meta_mOTU_v25_13917]	Active + past usage (M2)	3140.8	Yes
ATC4	Macrolides (J01FA)	Presence-absence	Faecalibacterium prausnitzii [meta_mOTU_v25_13917]	Active usage + amount of usage (M3)	3151.96
ATC4	Macrolides (J01FA)	Presence-absence	Faecalibacterium prausnitzii [ref_mOTU_v25_06109]	Active usage (M1)	1324.01
ATC4	Macrolides (J01FA)	Presence-absence	Faecalibacterium prausnitzii [ref_mOTU_v25_06109]	Active + past usage (M2)	1290.82	Yes
ATC4	Macrolides (J01FA)	Presence-absence	Faecalibacterium prausnitzii [ref_mOTU_v25_06109]	Active usage + amount of usage (M3)	1315
ATC4	Macrolides (J01FA)	Presence-absence	Faecalibacterium sp. [ref_mOTU_v25_03636]	Active usage (M1)	2986.56
ATC4	Macrolides (J01FA)	Presence-absence	Faecalibacterium sp. [ref_mOTU_v25_03636]	Active + past usage (M2)	2938.48	Yes
ATC4	Macrolides (J01FA)	Presence-absence	Faecalibacterium sp. [ref_mOTU_v25_03636]	Active usage + amount of usage (M3)	2960.82
ATC4	Macrolides (J01FA)	Presence-absence	Firmicutes bacterium CAG:345 [ref_mOTU_v25_07739]	Active usage (M1)	2815.51
ATC4	Macrolides (J01FA)	Presence-absence	Firmicutes bacterium CAG:345 [ref_mOTU_v25_07739]	Active + past usage (M2)	2787.57	Yes
ATC4	Macrolides (J01FA)	Presence-absence	Firmicutes bacterium CAG:345 [ref_mOTU_v25_07739]	Active usage + amount of usage (M3)	2792.85
ATC4	Macrolides (J01FA)	Presence-absence	Firmicutes species incertae sedis [meta_mOTU_v25_12231]	Active usage (M1)	3169.78	Yes
ATC4	Macrolides (J01FA)	Presence-absence	Firmicutes species incertae sedis [meta_mOTU_v25_12231]	Active + past usage (M2)	3170.48
ATC4	Macrolides (J01FA)	Presence-absence	Firmicutes species incertae sedis [meta_mOTU_v25_12231]	Active usage + amount of usage (M3)	3170.39
ATC4	Macrolides (J01FA)	Presence-absence	Firmicutes species incertae sedis [meta_mOTU_v25_12924]	Active usage (M1)	2366.45	Yes
ATC4	Macrolides (J01FA)	Presence-absence	Firmicutes species incertae sedis [meta_mOTU_v25_12924]	Active + past usage (M2)	2365.76
ATC4	Macrolides (J01FA)	Presence-absence	Firmicutes species incertae sedis [meta_mOTU_v25_12924]	Active usage + amount of usage (M3)	2365.67
ATC4	Macrolides (J01FA)	Presence-absence	Lachnospiraceae species incertae sedis [meta_mOTU_v25_12240]	Active usage (M1)	1073.66
ATC4	Macrolides (J01FA)	Presence-absence	Lachnospiraceae species incertae sedis [meta_mOTU_v25_12240]	Active + past usage (M2)	1073.21
ATC4	Macrolides (J01FA)	Presence-absence	Lachnospiraceae species incertae sedis [meta_mOTU_v25_12240]	Active usage + amount of usage (M3)	1070.46	Yes
ATC4	Macrolides (J01FA)	Presence-absence	Lactobacillus ruminis [ref_mOTU_v25_01239]	Active usage (M1)	1618.17
ATC4	Macrolides (J01FA)	Presence-absence	Lactobacillus ruminis [ref_mOTU_v25_01239]	Active + past usage (M2)	1606.89	Yes
ATC4	Macrolides (J01FA)	Presence-absence	Lactobacillus ruminis [ref_mOTU_v25_01239]	Active usage + amount of usage (M3)	1611.58
ATC4	Macrolides (J01FA)	Presence-absence	Lentisphaerae bacterium ADurb.Bin242 [meta_mOTU_v25_12416]	Active usage (M1)	3225.66
ATC4	Macrolides (J01FA)	Presence-absence	Lentisphaerae bacterium ADurb.Bin242 [meta_mOTU_v25_12416]	Active + past usage (M2)	3197.87	Yes
ATC4	Macrolides (J01FA)	Presence-absence	Lentisphaerae bacterium ADurb.Bin242 [meta_mOTU_v25_12416]	Active usage + amount of usage (M3)	3201.47
ATC4	Macrolides (J01FA)	Presence-absence	Lentisphaerae species incertae sedis [meta_mOTU_v25_12568]	Active usage (M1)	3406.9
ATC4	Macrolides (J01FA)	Presence-absence	Lentisphaerae species incertae sedis [meta_mOTU_v25_12568]	Active + past usage (M2)	3361.6	Yes
ATC4	Macrolides (J01FA)	Presence-absence	Lentisphaerae species incertae sedis [meta_mOTU_v25_12568]	Active usage + amount of usage (M3)	3371.87
ATC4	Macrolides (J01FA)	Presence-absence	Mycoplasma sp. CAG:472 [ref_mOTU_v25_07685]	Active usage (M1)	1719.48
ATC4	Macrolides (J01FA)	Presence-absence	Mycoplasma sp. CAG:472 [ref_mOTU_v25_07685]	Active + past usage (M2)	1716.01	Yes
ATC4	Macrolides (J01FA)	Presence-absence	Mycoplasma sp. CAG:472 [ref_mOTU_v25_07685]	Active usage + amount of usage (M3)	1714.89
ATC4	Macrolides (J01FA)	Presence-absence	Mycoplasma sp. CAG:611 [meta_mOTU_v25_12292]	Active usage (M1)	2799.32	Yes
ATC4	Macrolides (J01FA)	Presence-absence	Mycoplasma sp. CAG:611 [meta_mOTU_v25_12292]	Active + past usage (M2)	2797.61
ATC4	Macrolides (J01FA)	Presence-absence	Mycoplasma sp. CAG:611 [meta_mOTU_v25_12292]	Active usage + amount of usage (M3)	2799.1
ATC4	Macrolides (J01FA)	Presence-absence	Odoribacter splanchnicus [ref_mOTU_v25_03697]	Active usage (M1)	931.356
ATC4	Macrolides (J01FA)	Presence-absence	Odoribacter splanchnicus [ref_mOTU_v25_03697]	Active + past usage (M2)	925.238	Yes
ATC4	Macrolides (J01FA)	Presence-absence	Odoribacter splanchnicus [ref_mOTU_v25_03697]	Active usage + amount of usage (M3)	933.109
ATC4	Macrolides (J01FA)	Presence-absence	Parabacteroides distasonis [ref_mOTU_v25_03640]	Active usage (M1)	1589.83
ATC4	Macrolides (J01FA)	Presence-absence	Parabacteroides distasonis [ref_mOTU_v25_03640]	Active + past usage (M2)	1583.6	Yes
ATC4	Macrolides (J01FA)	Presence-absence	Parabacteroides distasonis [ref_mOTU_v25_03640]	Active usage + amount of usage (M3)	1591.63
ATC4	Macrolides (J01FA)	Presence-absence	Porphyromonadaceae sp. [ref_mOTU_v25_04706]	Active usage (M1)	2176.92
ATC4	Macrolides (J01FA)	Presence-absence	Porphyromonadaceae sp. [ref_mOTU_v25_04706]	Active + past usage (M2)	2142.41
ATC4	Macrolides (J01FA)	Presence-absence	Porphyromonadaceae sp. [ref_mOTU_v25_04706]	Active usage + amount of usage (M3)	2137.39	Yes
ATC4	Macrolides (J01FA)	Presence-absence	Proteobacteria bacterium CAG:495 [ref_mOTU_v25_07717]	Active usage (M1)	2072.01
ATC4	Macrolides (J01FA)	Presence-absence	Proteobacteria bacterium CAG:495 [ref_mOTU_v25_07717]	Active + past usage (M2)	2064.05	Yes
ATC4	Macrolides (J01FA)	Presence-absence	Proteobacteria bacterium CAG:495 [ref_mOTU_v25_07717]	Active usage + amount of usage (M3)	2064.31
ATC4	Macrolides (J01FA)	Presence-absence	Rikenellaceae sp. [ref_mOTU_v25_03593]	Active usage (M1)	3307.36
ATC4	Macrolides (J01FA)	Presence-absence	Rikenellaceae sp. [ref_mOTU_v25_03593]	Active + past usage (M2)	3300.51
ATC4	Macrolides (J01FA)	Presence-absence	Rikenellaceae sp. [ref_mOTU_v25_03593]	Active usage + amount of usage (M3)	3292.36	Yes
ATC4	Macrolides (J01FA)	Presence-absence	Romboutsia timonensis [ref_mOTU_v25_09389]	Active usage (M1)	3191.29	Yes
ATC4	Macrolides (J01FA)	Presence-absence	Romboutsia timonensis [ref_mOTU_v25_09389]	Active + past usage (M2)	3192.73
ATC4	Macrolides (J01FA)	Presence-absence	Romboutsia timonensis [ref_mOTU_v25_09389]	Active usage + amount of usage (M3)	3190.96
ATC4	Macrolides (J01FA)	Presence-absence	Roseburia hominis [ref_mOTU_v25_00861]	Active usage (M1)	1797.42
ATC4	Macrolides (J01FA)	Presence-absence	Roseburia hominis [ref_mOTU_v25_00861]	Active + past usage (M2)	1794.9	Yes
ATC4	Macrolides (J01FA)	Presence-absence	Roseburia hominis [ref_mOTU_v25_00861]	Active usage + amount of usage (M3)	1794.06
ATC4	Macrolides (J01FA)	Presence-absence	Roseburia sp. [ref_mOTU_v25_03649]	Active usage (M1)	3319.95
ATC4	Macrolides (J01FA)	Presence-absence	Roseburia sp. [ref_mOTU_v25_03649]	Active + past usage (M2)	3318.77	Yes
ATC4	Macrolides (J01FA)	Presence-absence	Roseburia sp. [ref_mOTU_v25_03649]	Active usage + amount of usage (M3)	3316.86
ATC4	Macrolides (J01FA)	Presence-absence	Roseburia sp. CAG:182 [meta_mOTU_v25_12852]	Active usage (M1)	3243.46
ATC4	Macrolides (J01FA)	Presence-absence	Roseburia sp. CAG:182 [meta_mOTU_v25_12852]	Active + past usage (M2)	3243.15
ATC4	Macrolides (J01FA)	Presence-absence	Roseburia sp. CAG:182 [meta_mOTU_v25_12852]	Active usage + amount of usage (M3)	3241.01	Yes
ATC4	Macrolides (J01FA)	Presence-absence	Ruminococcaceae species incertae sedis [meta_mOTU_v25_13455]	Active usage (M1)	2193.19
ATC4	Macrolides (J01FA)	Presence-absence	Ruminococcaceae species incertae sedis [meta_mOTU_v25_13455]	Active + past usage (M2)	2184.41	Yes
ATC4	Macrolides (J01FA)	Presence-absence	Ruminococcaceae species incertae sedis [meta_mOTU_v25_13455]	Active usage + amount of usage (M3)	2192.44
ATC4	Macrolides (J01FA)	Presence-absence	Ruminococcus bicirculans [ref_mOTU_v25_02792]	Active usage (M1)	2782.65	Yes
ATC4	Macrolides (J01FA)	Presence-absence	Ruminococcus bicirculans [ref_mOTU_v25_02792]	Active + past usage (M2)	2782
ATC4	Macrolides (J01FA)	Presence-absence	Ruminococcus bicirculans [ref_mOTU_v25_02792]	Active usage + amount of usage (M3)	2783.87
ATC4	Macrolides (J01FA)	Presence-absence	Ruminococcus sp. CAG:254 [meta_mOTU_v25_12276]	Active usage (M1)	3154.18
ATC4	Macrolides (J01FA)	Presence-absence	Ruminococcus sp. CAG:254 [meta_mOTU_v25_12276]	Active + past usage (M2)	3144.04	Yes
ATC4	Macrolides (J01FA)	Presence-absence	Ruminococcus sp. CAG:254 [meta_mOTU_v25_12276]	Active usage + amount of usage (M3)	3150.66
ATC4	Macrolides (J01FA)	Presence-absence	Sutterella species incertae sedis [meta_mOTU_v25_13005]	Active usage (M1)	2724.25
ATC4	Macrolides (J01FA)	Presence-absence	Sutterella species incertae sedis [meta_mOTU_v25_13005]	Active + past usage (M2)	2645.17	Yes
ATC4	Macrolides (J01FA)	Presence-absence	Sutterella species incertae sedis [meta_mOTU_v25_13005]	Active usage + amount of usage (M3)	2665.84
ATC4	Macrolides (J01FA)	Presence-absence	Sutterella wadsworthensis [ref_mOTU_v25_03066]	Active usage (M1)	3244.31
ATC4	Macrolides (J01FA)	Presence-absence	Sutterella wadsworthensis [ref_mOTU_v25_03066]	Active + past usage (M2)	3187.3	Yes
ATC4	Macrolides (J01FA)	Presence-absence	Sutterella wadsworthensis [ref_mOTU_v25_03066]	Active usage + amount of usage (M3)	3198.78
ATC4	Macrolides (J01FA)	Presence-absence	Sutterella wadsworthensis [ref_mOTU_v25_04772]	Active usage (M1)	3213.05
ATC4	Macrolides (J01FA)	Presence-absence	Sutterella wadsworthensis [ref_mOTU_v25_04772]	Active + past usage (M2)	3090.65	Yes
ATC4	Macrolides (J01FA)	Presence-absence	Sutterella wadsworthensis [ref_mOTU_v25_04772]	Active usage + amount of usage (M3)	3114.74
ATC4	Nucleosides and Nucleotides (J05AB)	Presence-absence	Clostridiales species incertae sedis [meta_mOTU_v25_12674]	Active usage (M1)	2843.77	Yes
ATC4	Nucleosides and Nucleotides (J05AB)	Presence-absence	Clostridiales species incertae sedis [meta_mOTU_v25_12674]	Active + past usage (M2)	2845.73
ATC4	Nucleosides and Nucleotides (J05AB)	Presence-absence	Clostridiales species incertae sedis [meta_mOTU_v25_12674]	Active usage + amount of usage (M3)	2845.23
ATC4	Nucleosides and Nucleotides (J05AB)	Presence-absence	Lachnospira sp. [ref_mOTU_v25_05263]	Active usage (M1)	3065.53	Yes
ATC4	Nucleosides and Nucleotides (J05AB)	Presence-absence	Lachnospira sp. [ref_mOTU_v25_05263]	Active + past usage (M2)	3067.3
ATC4	Nucleosides and Nucleotides (J05AB)	Presence-absence	Lachnospira sp. [ref_mOTU_v25_05263]	Active usage + amount of usage (M3)	3067.39
ATC4	Nucleosides and Nucleotides (J05AB)	Presence-absence	Roseburia species incertae sedis [meta_mOTU_v25_12366]	Active usage (M1)	2375.75	Yes
ATC4	Nucleosides and Nucleotides (J05AB)	Presence-absence	Roseburia species incertae sedis [meta_mOTU_v25_12366]	Active + past usage (M2)	2377.72
ATC4	Nucleosides and Nucleotides (J05AB)	Presence-absence	Roseburia species incertae sedis [meta_mOTU_v25_12366]	Active usage + amount of usage (M3)	2374.96
ATC4	Opioids (N02AJ)	Presence-absence	Bacteroidales species incertae sedis [meta_mOTU_v25_12699]	Active usage (M1)	2261.15	Yes
ATC4	Opioids (N02AJ)	Presence-absence	Bacteroidales species incertae sedis [meta_mOTU_v25_12699]	Active + past usage (M2)	2262.99
ATC4	Opioids (N02AJ)	Presence-absence	Bacteroidales species incertae sedis [meta_mOTU_v25_12699]	Active usage + amount of usage (M3)	2262.48
ATC4	Opioids (N02AJ)	Presence-absence	Clostridiales sp. [ref_mOTU_v25_03605]	Active usage (M1)	3379.32	Yes
ATC4	Opioids (N02AJ)	Presence-absence	Clostridiales sp. [ref_mOTU_v25_03605]	Active + past usage (M2)	3381.26
ATC4	Opioids (N02AJ)	Presence-absence	Clostridiales sp. [ref_mOTU_v25_03605]	Active usage + amount of usage (M3)	3380.42
ATC4	Opioids (N02AJ)	Presence-absence	Faecalibacterium prausnitzii [meta_mOTU_v25_13917]	Active usage (M1)	3152.54	Yes
ATC4	Opioids (N02AJ)	Presence-absence	Faecalibacterium prausnitzii [meta_mOTU_v25_13917]	Active + past usage (M2)	3152.73
ATC4	Opioids (N02AJ)	Presence-absence	Faecalibacterium prausnitzii [meta_mOTU_v25_13917]	Active usage + amount of usage (M3)	3151.55
ATC4	Opioids (N02AJ)	Presence-absence	Streptococcus parasanguinis [ref_mOTU_v25_00312]	Active usage (M1)	3273.67	Yes
ATC4	Opioids (N02AJ)	Presence-absence	Streptococcus parasanguinis [ref_mOTU_v25_00312]	Active + past usage (M2)	3274.43
ATC4	Opioids (N02AJ)	Presence-absence	Streptococcus parasanguinis [ref_mOTU_v25_00312]	Active usage + amount of usage (M3)	3274.37
ATC4	Other Antidepressants (N06AX)	Presence-absence	Clostridiales species incertae sedis [meta_mOTU_v25_12253]	Active usage (M1)	2929.82	Yes
ATC4	Other Antidepressants (N06AX)	Presence-absence	Clostridiales species incertae sedis [meta_mOTU_v25_12253]	Active + past usage (M2)	2931.48
ATC4	Other Antidepressants (N06AX)	Presence-absence	Clostridiales species incertae sedis [meta_mOTU_v25_12253]	Active usage + amount of usage (M3)	2931.64
ATC4	Other Antidepressants (N06AX)	Presence-absence	Clostridiales species incertae sedis [meta_mOTU_v25_12516]	Active usage (M1)	3301.73
ATC4	Other Antidepressants (N06AX)	Presence-absence	Clostridiales species incertae sedis [meta_mOTU_v25_12516]	Active + past usage (M2)	3296.98	Yes
ATC4	Other Antidepressants (N06AX)	Presence-absence	Clostridiales species incertae sedis [meta_mOTU_v25_12516]	Active usage + amount of usage (M3)	3303.39
ATC4	Other Antidepressants (N06AX)	Presence-absence	Clostridiales species incertae sedis [meta_mOTU_v25_12774]	Active usage (M1)	3425.77
ATC4	Other Antidepressants (N06AX)	Presence-absence	Clostridiales species incertae sedis [meta_mOTU_v25_12774]	Active + past usage (M2)	3419.74	Yes
ATC4	Other Antidepressants (N06AX)	Presence-absence	Clostridiales species incertae sedis [meta_mOTU_v25_12774]	Active usage + amount of usage (M3)	3426.74
ATC4	Other Antidepressants (N06AX)	Presence-absence	Clostridiales species incertae sedis [meta_mOTU_v25_13147]	Active usage (M1)	2961.82
ATC4	Other Antidepressants (N06AX)	Presence-absence	Clostridiales species incertae sedis [meta_mOTU_v25_13147]	Active + past usage (M2)	2957.6	Yes
ATC4	Other Antidepressants (N06AX)	Presence-absence	Clostridiales species incertae sedis [meta_mOTU_v25_13147]	Active usage + amount of usage (M3)	2959.96
ATC4	Other Antidepressants (N06AX)	Presence-absence	Clostridium sp. CAG:440 [meta_mOTU_v25_12406]	Active usage (M1)	2488.54
ATC4	Other Antidepressants (N06AX)	Presence-absence	Clostridium sp. CAG:440 [meta_mOTU_v25_12406]	Active + past usage (M2)	2484.98	Yes
ATC4	Other Antidepressants (N06AX)	Presence-absence	Clostridium sp. CAG:440 [meta_mOTU_v25_12406]	Active usage + amount of usage (M3)	2490.4
ATC4	Other Antidepressants (N06AX)	Presence-absence	Faecalibacterium species incertae sedis [meta_mOTU_v25_12325]	Active usage (M1)	1639.74	Yes
ATC4	Other Antidepressants (N06AX)	Presence-absence	Faecalibacterium species incertae sedis [meta_mOTU_v25_12325]	Active + past usage (M2)	1638.87
ATC4	Other Antidepressants (N06AX)	Presence-absence	Faecalibacterium species incertae sedis [meta_mOTU_v25_12325]	Active usage + amount of usage (M3)	1641.63
ATC4	Other Antidepressants (N06AX)	Presence-absence	Faecalibacterium species incertae sedis [meta_mOTU_v25_12403]	Active usage (M1)	2345.68	Yes
ATC4	Other Antidepressants (N06AX)	Presence-absence	Faecalibacterium species incertae sedis [meta_mOTU_v25_12403]	Active + past usage (M2)	2346.46
ATC4	Other Antidepressants (N06AX)	Presence-absence	Faecalibacterium species incertae sedis [meta_mOTU_v25_12403]	Active usage + amount of usage (M3)	2346.6
ATC4	Other Antidepressants (N06AX)	Presence-absence	Holdemanella biformis [ref_mOTU_v25_11382]	Active usage (M1)	3183.81
ATC4	Other Antidepressants (N06AX)	Presence-absence	Holdemanella biformis [ref_mOTU_v25_11382]	Active + past usage (M2)	3179.37	Yes
ATC4	Other Antidepressants (N06AX)	Presence-absence	Holdemanella biformis [ref_mOTU_v25_11382]	Active usage + amount of usage (M3)	3184.28
ATC4	Other Antidepressants (N06AX)	Presence-absence	Ruminococcaceae species incertae sedis [meta_mOTU_v25_12264]	Active usage (M1)	3191.72
ATC4	Other Antidepressants (N06AX)	Presence-absence	Ruminococcaceae species incertae sedis [meta_mOTU_v25_12264]	Active + past usage (M2)	3188.82	Yes
ATC4	Other Antidepressants (N06AX)	Presence-absence	Ruminococcaceae species incertae sedis [meta_mOTU_v25_12264]	Active usage + amount of usage (M3)	3190.86
ATC4	Other Antidepressants (N06AX)	Presence-absence	Ruminococcus sp. [ref_mOTU_v25_03651]	Active usage (M1)	2897.77
ATC4	Other Antidepressants (N06AX)	Presence-absence	Ruminococcus sp. [ref_mOTU_v25_03651]	Active + past usage (M2)	2891.98	Yes
ATC4	Other Antidepressants (N06AX)	Presence-absence	Ruminococcus sp. [ref_mOTU_v25_03651]	Active usage + amount of usage (M3)	2897.35
ATC4	Other Antiepileptics (N03AX)	Presence-absence	Blautia obeum [ref_mOTU_v25_05139]	Active usage (M1)	2048.1	Yes
ATC4	Other Antiepileptics (N03AX)	Presence-absence	Blautia obeum [ref_mOTU_v25_05139]	Active + past usage (M2)	2049.69
ATC4	Other Antiepileptics (N03AX)	Presence-absence	Blautia obeum [ref_mOTU_v25_05139]	Active usage + amount of usage (M3)	2048.8
ATC4	Other Antiepileptics (N03AX)	Presence-absence	Clostridiales species incertae sedis [meta_mOTU_v25_12304]	Active usage (M1)	3145.34
ATC4	Other Antiepileptics (N03AX)	Presence-absence	Clostridiales species incertae sedis [meta_mOTU_v25_12304]	Active + past usage (M2)	3141.84	Yes
ATC4	Other Antiepileptics (N03AX)	Presence-absence	Clostridiales species incertae sedis [meta_mOTU_v25_12304]	Active usage + amount of usage (M3)	3143.6
ATC4	Other Antiepileptics (N03AX)	Presence-absence	Clostridiales species incertae sedis [meta_mOTU_v25_12309]	Active usage (M1)	3461.31
ATC4	Other Antiepileptics (N03AX)	Presence-absence	Clostridiales species incertae sedis [meta_mOTU_v25_12309]	Active + past usage (M2)	3456.04	Yes
ATC4	Other Antiepileptics (N03AX)	Presence-absence	Clostridiales species incertae sedis [meta_mOTU_v25_12309]	Active usage + amount of usage (M3)	3460.82
ATC4	Other Antiepileptics (N03AX)	Presence-absence	Clostridiales species incertae sedis [meta_mOTU_v25_12763]	Active usage (M1)	3432.35
ATC4	Other Antiepileptics (N03AX)	Presence-absence	Clostridiales species incertae sedis [meta_mOTU_v25_12763]	Active + past usage (M2)	3429.96	Yes
ATC4	Other Antiepileptics (N03AX)	Presence-absence	Clostridiales species incertae sedis [meta_mOTU_v25_12763]	Active usage + amount of usage (M3)	3428.44
ATC4	Other Antiepileptics (N03AX)	Presence-absence	Clostridiales species incertae sedis [meta_mOTU_v25_13701]	Active usage (M1)	3344.48	Yes
ATC4	Other Antiepileptics (N03AX)	Presence-absence	Clostridiales species incertae sedis [meta_mOTU_v25_13701]	Active + past usage (M2)	3344.37
ATC4	Other Antiepileptics (N03AX)	Presence-absence	Clostridiales species incertae sedis [meta_mOTU_v25_13701]	Active usage + amount of usage (M3)	3346.47
ATC4	Other Antiepileptics (N03AX)	Presence-absence	Faecalibacterium prausnitzii [ref_mOTU_v25_06110]	Active usage (M1)	1317.8	Yes
ATC4	Other Antiepileptics (N03AX)	Presence-absence	Faecalibacterium prausnitzii [ref_mOTU_v25_06110]	Active + past usage (M2)	1318.3
ATC4	Other Antiepileptics (N03AX)	Presence-absence	Faecalibacterium prausnitzii [ref_mOTU_v25_06110]	Active usage + amount of usage (M3)	1319.5
ATC4	Other Antiepileptics (N03AX)	Presence-absence	Firmicutes species incertae sedis [meta_mOTU_v25_14146]	Active usage (M1)	1934.41
ATC4	Other Antiepileptics (N03AX)	Presence-absence	Firmicutes species incertae sedis [meta_mOTU_v25_14146]	Active + past usage (M2)	1935.83
ATC4	Other Antiepileptics (N03AX)	Presence-absence	Firmicutes species incertae sedis [meta_mOTU_v25_14146]	Active usage + amount of usage (M3)	1932.26	Yes
ATC4	Other Antiepileptics (N03AX)	Presence-absence	Ruminococcus sp. [ref_mOTU_v25_03651]	Active usage (M1)	2904.32
ATC4	Other Antiepileptics (N03AX)	Presence-absence	Ruminococcus sp. [ref_mOTU_v25_03651]	Active + past usage (M2)	2905.04
ATC4	Other Antiepileptics (N03AX)	Presence-absence	Ruminococcus sp. [ref_mOTU_v25_03651]	Active usage + amount of usage (M3)	2900.79	Yes
ATC4	Other Antiepileptics (N03AX)	Presence-absence	Ruminococcus sp. [ref_mOTU_v25_03681]	Active usage (M1)	3368.71	Yes
ATC4	Other Antiepileptics (N03AX)	Presence-absence	Ruminococcus sp. [ref_mOTU_v25_03681]	Active + past usage (M2)	3370.12
ATC4	Other Antiepileptics (N03AX)	Presence-absence	Ruminococcus sp. [ref_mOTU_v25_03681]	Active usage + amount of usage (M3)	3368.71
ATC4	Other Antihistamines For Systemic Use (R06AX)	Presence-absence	Clostridiales species incertae sedis [meta_mOTU_v25_12516]	Active usage (M1)	3295.01
ATC4	Other Antihistamines For Systemic Use (R06AX)	Presence-absence	Clostridiales species incertae sedis [meta_mOTU_v25_12516]	Active + past usage (M2)	3289.31	Yes
ATC4	Other Antihistamines For Systemic Use (R06AX)	Presence-absence	Clostridiales species incertae sedis [meta_mOTU_v25_12516]	Active usage + amount of usage (M3)	3296.95
ATC4	Other Antihistamines For Systemic Use (R06AX)	Presence-absence	Enterobacterales sp. [ref_mOTU_v25_00085]	Active usage (M1)	1674.48	Yes
ATC4	Other Antihistamines For Systemic Use (R06AX)	Presence-absence	Enterobacterales sp. [ref_mOTU_v25_00085]	Active + past usage (M2)	1676.46
ATC4	Other Antihistamines For Systemic Use (R06AX)	Presence-absence	Enterobacterales sp. [ref_mOTU_v25_00085]	Active usage + amount of usage (M3)	1676.3
ATC4	Other Antihistamines For Systemic Use (R06AX)	Presence-absence	Merdibacter massiliensis [meta_mOTU_v25_12627]	Active usage (M1)	1929.74	Yes
ATC4	Other Antihistamines For Systemic Use (R06AX)	Presence-absence	Merdibacter massiliensis [meta_mOTU_v25_12627]	Active + past usage (M2)	1931.74
ATC4	Other Antihistamines For Systemic Use (R06AX)	Presence-absence	Merdibacter massiliensis [meta_mOTU_v25_12627]	Active usage + amount of usage (M3)	1931.5
ATC4	Other Antihistamines For Systemic Use (R06AX)	Presence-absence	Oscillibacter sp. 57_20 [meta_mOTU_v25_12282]	Active usage (M1)	2569.43
ATC4	Other Antihistamines For Systemic Use (R06AX)	Presence-absence	Oscillibacter sp. 57_20 [meta_mOTU_v25_12282]	Active + past usage (M2)	2565.91	Yes
ATC4	Other Antihistamines For Systemic Use (R06AX)	Presence-absence	Oscillibacter sp. 57_20 [meta_mOTU_v25_12282]	Active usage + amount of usage (M3)	2570.8
ATC4	Other Antihistamines For Systemic Use (R06AX)	Presence-absence	Romboutsia timonensis [ref_mOTU_v25_09389]	Active usage (M1)	3189.32	Yes
ATC4	Other Antihistamines For Systemic Use (R06AX)	Presence-absence	Romboutsia timonensis [ref_mOTU_v25_09389]	Active + past usage (M2)	3190.74
ATC4	Other Antihistamines For Systemic Use (R06AX)	Presence-absence	Romboutsia timonensis [ref_mOTU_v25_09389]	Active usage + amount of usage (M3)	3189.45
ATC4	Other Cardiac Preparations (C01EB)	Presence-absence	Clostridiales sp. [ref_mOTU_v25_03605]	Active usage (M1)	3375.83	Yes
ATC4	Other Cardiac Preparations (C01EB)	Presence-absence	Clostridiales sp. [ref_mOTU_v25_03605]	Active + past usage (M2)	3376.06
ATC4	Other Cardiac Preparations (C01EB)	Presence-absence	Clostridiales sp. [ref_mOTU_v25_03605]	Active usage + amount of usage (M3)	3377.38
ATC4	Other Cardiac Preparations (C01EB)	Presence-absence	Clostridiales species incertae sedis [meta_mOTU_v25_12327]	Active usage (M1)	3358.32
ATC4	Other Cardiac Preparations (C01EB)	Presence-absence	Clostridiales species incertae sedis [meta_mOTU_v25_12327]	Active + past usage (M2)	3355.27	Yes
ATC4	Other Cardiac Preparations (C01EB)	Presence-absence	Clostridiales species incertae sedis [meta_mOTU_v25_12327]	Active usage + amount of usage (M3)	3356.56
ATC4	Other Cardiac Preparations (C01EB)	Presence-absence	Clostridium sp. CAG:440 [meta_mOTU_v25_12406]	Active usage (M1)	2489.55	Yes
ATC4	Other Cardiac Preparations (C01EB)	Presence-absence	Clostridium sp. CAG:440 [meta_mOTU_v25_12406]	Active + past usage (M2)	2491.48
ATC4	Other Cardiac Preparations (C01EB)	Presence-absence	Clostridium sp. CAG:440 [meta_mOTU_v25_12406]	Active usage + amount of usage (M3)	2490.5
ATC4	Other Cardiac Preparations (C01EB)	Presence-absence	Desulfovibrio species incertae sedis [meta_mOTU_v25_12490]	Active usage (M1)	2272.59	Yes
ATC4	Other Cardiac Preparations (C01EB)	Presence-absence	Desulfovibrio species incertae sedis [meta_mOTU_v25_12490]	Active + past usage (M2)	2273.92
ATC4	Other Cardiac Preparations (C01EB)	Presence-absence	Desulfovibrio species incertae sedis [meta_mOTU_v25_12490]	Active usage + amount of usage (M3)	2271.91
ATC4	Other Cardiac Preparations (C01EB)	Presence-absence	Firmicutes species incertae sedis [meta_mOTU_v25_14146]	Active usage (M1)	1935.51	Yes
ATC4	Other Cardiac Preparations (C01EB)	Presence-absence	Firmicutes species incertae sedis [meta_mOTU_v25_14146]	Active + past usage (M2)	1937.17
ATC4	Other Cardiac Preparations (C01EB)	Presence-absence	Firmicutes species incertae sedis [meta_mOTU_v25_14146]	Active usage + amount of usage (M3)	1935.7
ATC4	Other Cardiac Preparations (C01EB)	Presence-absence	Ruminococcus sp. [ref_mOTU_v25_03651]	Active usage (M1)	2897.16
ATC4	Other Cardiac Preparations (C01EB)	Presence-absence	Ruminococcus sp. [ref_mOTU_v25_03651]	Active + past usage (M2)	2891.49
ATC4	Other Cardiac Preparations (C01EB)	Presence-absence	Ruminococcus sp. [ref_mOTU_v25_03651]	Active usage + amount of usage (M3)	2889.41	Yes
ATC4	Other Cardiac Preparations (C01EB)	Presence-absence	Ruminococcus sp. CAG:254 [meta_mOTU_v25_12276]	Active usage (M1)	3156.99
ATC4	Other Cardiac Preparations (C01EB)	Presence-absence	Ruminococcus sp. CAG:254 [meta_mOTU_v25_12276]	Active + past usage (M2)	3153.96
ATC4	Other Cardiac Preparations (C01EB)	Presence-absence	Ruminococcus sp. CAG:254 [meta_mOTU_v25_12276]	Active usage + amount of usage (M3)	3149.42	Yes
ATC4	Other Centrally Acting Agents (M03BX)	Presence-absence	Clostridiales species incertae sedis [meta_mOTU_v25_12470]	Active usage (M1)	2643.26	Yes
ATC4	Other Centrally Acting Agents (M03BX)	Presence-absence	Clostridiales species incertae sedis [meta_mOTU_v25_12470]	Active + past usage (M2)	2643.7
ATC4	Other Centrally Acting Agents (M03BX)	Presence-absence	Clostridiales species incertae sedis [meta_mOTU_v25_12470]	Active usage + amount of usage (M3)	2645.18
ATC4	Other Centrally Acting Agents (M03BX)	Presence-absence	Clostridiales species incertae sedis [meta_mOTU_v25_13280]	Active usage (M1)	3129.71	Yes
ATC4	Other Centrally Acting Agents (M03BX)	Presence-absence	Clostridiales species incertae sedis [meta_mOTU_v25_13280]	Active + past usage (M2)	3131.7
ATC4	Other Centrally Acting Agents (M03BX)	Presence-absence	Clostridiales species incertae sedis [meta_mOTU_v25_13280]	Active usage + amount of usage (M3)	3130.41
ATC4	Other Centrally Acting Agents (M03BX)	Presence-absence	Clostridiales species incertae sedis [meta_mOTU_v25_13749]	Active usage (M1)	2967.72	Yes
ATC4	Other Centrally Acting Agents (M03BX)	Presence-absence	Clostridiales species incertae sedis [meta_mOTU_v25_13749]	Active + past usage (M2)	2968.93
ATC4	Other Centrally Acting Agents (M03BX)	Presence-absence	Clostridiales species incertae sedis [meta_mOTU_v25_13749]	Active usage + amount of usage (M3)	2969.71
ATC4	Other Centrally Acting Agents (M03BX)	Presence-absence	Pseudoflavonifractor species incertae sedis [meta_mOTU_v25_14283]	Active usage (M1)	2645.62	Yes
ATC4	Other Centrally Acting Agents (M03BX)	Presence-absence	Pseudoflavonifractor species incertae sedis [meta_mOTU_v25_14283]	Active + past usage (M2)	2647.62
ATC4	Other Centrally Acting Agents (M03BX)	Presence-absence	Pseudoflavonifractor species incertae sedis [meta_mOTU_v25_14283]	Active usage + amount of usage (M3)	2647.17
ATC4	Other Opioids (N02AX)	Presence-absence	Bifidobacterium longum [ref_mOTU_v25_01099]	Active usage (M1)	2999.58	Yes
ATC4	Other Opioids (N02AX)	Presence-absence	Bifidobacterium longum [ref_mOTU_v25_01099]	Active + past usage (M2)	3001.58
ATC4	Other Opioids (N02AX)	Presence-absence	Bifidobacterium longum [ref_mOTU_v25_01099]	Active usage + amount of usage (M3)	3001.57
ATC4	Other Opioids (N02AX)	Presence-absence	Clostridiaceae species incertae sedis [meta_mOTU_v25_12983]	Active usage (M1)	2481.07	Yes
ATC4	Other Opioids (N02AX)	Presence-absence	Clostridiaceae species incertae sedis [meta_mOTU_v25_12983]	Active + past usage (M2)	2480.81
ATC4	Other Opioids (N02AX)	Presence-absence	Clostridiaceae species incertae sedis [meta_mOTU_v25_12983]	Active usage + amount of usage (M3)	2483.03
ATC4	Other Opioids (N02AX)	Presence-absence	Clostridiales species incertae sedis [meta_mOTU_v25_12253]	Active usage (M1)	2933.46	Yes
ATC4	Other Opioids (N02AX)	Presence-absence	Clostridiales species incertae sedis [meta_mOTU_v25_12253]	Active + past usage (M2)	2933.97
ATC4	Other Opioids (N02AX)	Presence-absence	Clostridiales species incertae sedis [meta_mOTU_v25_12253]	Active usage + amount of usage (M3)	2932.79
ATC4	Other Opioids (N02AX)	Presence-absence	Clostridiales species incertae sedis [meta_mOTU_v25_12334]	Active usage (M1)	2632.24
ATC4	Other Opioids (N02AX)	Presence-absence	Clostridiales species incertae sedis [meta_mOTU_v25_12334]	Active + past usage (M2)	2622.82	Yes
ATC4	Other Opioids (N02AX)	Presence-absence	Clostridiales species incertae sedis [meta_mOTU_v25_12334]	Active usage + amount of usage (M3)	2629.26
ATC4	Other Opioids (N02AX)	Presence-absence	Clostridiales species incertae sedis [meta_mOTU_v25_12437]	Active usage (M1)	3383.02
ATC4	Other Opioids (N02AX)	Presence-absence	Clostridiales species incertae sedis [meta_mOTU_v25_12437]	Active + past usage (M2)	3380.92
ATC4	Other Opioids (N02AX)	Presence-absence	Clostridiales species incertae sedis [meta_mOTU_v25_12437]	Active usage + amount of usage (M3)	3372.93	Yes
ATC4	Other Opioids (N02AX)	Presence-absence	Clostridiales species incertae sedis [meta_mOTU_v25_12674]	Active usage (M1)	2849.27	Yes
ATC4	Other Opioids (N02AX)	Presence-absence	Clostridiales species incertae sedis [meta_mOTU_v25_12674]	Active + past usage (M2)	2847.98
ATC4	Other Opioids (N02AX)	Presence-absence	Clostridiales species incertae sedis [meta_mOTU_v25_12674]	Active usage + amount of usage (M3)	2848.13
ATC4	Other Opioids (N02AX)	Presence-absence	Clostridiales species incertae sedis [meta_mOTU_v25_12776]	Active usage (M1)	2745.14
ATC4	Other Opioids (N02AX)	Presence-absence	Clostridiales species incertae sedis [meta_mOTU_v25_12776]	Active + past usage (M2)	2736.97	Yes
ATC4	Other Opioids (N02AX)	Presence-absence	Clostridiales species incertae sedis [meta_mOTU_v25_12776]	Active usage + amount of usage (M3)	2740.83
ATC4	Other Opioids (N02AX)	Presence-absence	Clostridium sp. CAG:433 [meta_mOTU_v25_12886]	Active usage (M1)	2984.09	Yes
ATC4	Other Opioids (N02AX)	Presence-absence	Clostridium sp. CAG:433 [meta_mOTU_v25_12886]	Active + past usage (M2)	2983.38
ATC4	Other Opioids (N02AX)	Presence-absence	Clostridium sp. CAG:433 [meta_mOTU_v25_12886]	Active usage + amount of usage (M3)	2982.78
ATC4	Other Opioids (N02AX)	Presence-absence	Prevotella species incertae sedis [meta_mOTU_v25_12332]	Active usage (M1)	2424.51	Yes
ATC4	Other Opioids (N02AX)	Presence-absence	Prevotella species incertae sedis [meta_mOTU_v25_12332]	Active + past usage (M2)	2425.01
ATC4	Other Opioids (N02AX)	Presence-absence	Prevotella species incertae sedis [meta_mOTU_v25_12332]	Active usage + amount of usage (M3)	2422.63
ATC4	Oxicams (M01AC)	Presence-absence	Dehalococcoidales species incertae sedis [meta_mOTU_v25_12342]	Active usage (M1)	2693.72	Yes
ATC4	Oxicams (M01AC)	Presence-absence	Dehalococcoidales species incertae sedis [meta_mOTU_v25_12342]	Active + past usage (M2)	2695.01
ATC4	Oxicams (M01AC)	Presence-absence	Dehalococcoidales species incertae sedis [meta_mOTU_v25_12342]	Active usage + amount of usage (M3)	2695.41
ATC4	Penicillins in Combination (J01CR)	Presence-absence	[Clostridium] asparagiforme/lavalense [ref_mOTU_v25_06317]	Active usage (M1)	2546.34
ATC4	Penicillins in Combination (J01CR)	Presence-absence	[Clostridium] asparagiforme/lavalense [ref_mOTU_v25_06317]	Active + past usage (M2)	2472.96	Yes
ATC4	Penicillins in Combination (J01CR)	Presence-absence	[Clostridium] asparagiforme/lavalense [ref_mOTU_v25_06317]	Active usage + amount of usage (M3)	2489.06
ATC4	Penicillins in Combination (J01CR)	Presence-absence	[Eubacterium] rectale [ref_mOTU_v25_03657]	Active usage (M1)	1034.87
ATC4	Penicillins in Combination (J01CR)	Presence-absence	[Eubacterium] rectale [ref_mOTU_v25_03657]	Active + past usage (M2)	1027.63	Yes
ATC4	Penicillins in Combination (J01CR)	Presence-absence	[Eubacterium] rectale [ref_mOTU_v25_03657]	Active usage + amount of usage (M3)	1031.15
ATC4	Penicillins in Combination (J01CR)	Presence-absence	[Ruminococcus] gnavus [ref_mOTU_v25_01594]	Active usage (M1)	2503.82
ATC4	Penicillins in Combination (J01CR)	Presence-absence	[Ruminococcus] gnavus [ref_mOTU_v25_01594]	Active + past usage (M2)	2480.35
ATC4	Penicillins in Combination (J01CR)	Presence-absence	[Ruminococcus] gnavus [ref_mOTU_v25_01594]	Active usage + amount of usage (M3)	2470.94	Yes
ATC4	Penicillins in Combination (J01CR)	Presence-absence	[Ruminococcus] torques [ref_mOTU_v25_03659]	Active usage (M1)	3220.73
ATC4	Penicillins in Combination (J01CR)	Presence-absence	[Ruminococcus] torques [ref_mOTU_v25_03659]	Active + past usage (M2)	3219.04	Yes
ATC4	Penicillins in Combination (J01CR)	Presence-absence	[Ruminococcus] torques [ref_mOTU_v25_03659]	Active usage + amount of usage (M3)	3218.68
ATC4	Penicillins in Combination (J01CR)	Presence-absence	[Ruminococcus] torques [ref_mOTU_v25_03660]	Active usage (M1)	1942.75
ATC4	Penicillins in Combination (J01CR)	Presence-absence	[Ruminococcus] torques [ref_mOTU_v25_03660]	Active + past usage (M2)	1918.37	Yes
ATC4	Penicillins in Combination (J01CR)	Presence-absence	[Ruminococcus] torques [ref_mOTU_v25_03660]	Active usage + amount of usage (M3)	1928.48
ATC4	Penicillins in Combination (J01CR)	Presence-absence	Acinetobacter species incertae sedis [meta_mOTU_v25_12662]	Active usage (M1)	3204.45	Yes
ATC4	Penicillins in Combination (J01CR)	Presence-absence	Acinetobacter species incertae sedis [meta_mOTU_v25_12662]	Active + past usage (M2)	3205.51
ATC4	Penicillins in Combination (J01CR)	Presence-absence	Acinetobacter species incertae sedis [meta_mOTU_v25_12662]	Active usage + amount of usage (M3)	3205.79
ATC4	Penicillins in Combination (J01CR)	Presence-absence	Clostridiales sp. [ref_mOTU_v25_03658]	Active usage (M1)	2419.5
ATC4	Penicillins in Combination (J01CR)	Presence-absence	Clostridiales sp. [ref_mOTU_v25_03658]	Active + past usage (M2)	2404.63	Yes
ATC4	Penicillins in Combination (J01CR)	Presence-absence	Clostridiales sp. [ref_mOTU_v25_03658]	Active usage + amount of usage (M3)	2413.02
ATC4	Penicillins in Combination (J01CR)	Presence-absence	Clostridiales species incertae sedis [meta_mOTU_v25_12252]	Active usage (M1)	1147.9
ATC4	Penicillins in Combination (J01CR)	Presence-absence	Clostridiales species incertae sedis [meta_mOTU_v25_12252]	Active + past usage (M2)	1147.88
ATC4	Penicillins in Combination (J01CR)	Presence-absence	Clostridiales species incertae sedis [meta_mOTU_v25_12252]	Active usage + amount of usage (M3)	1144.35	Yes
ATC4	Penicillins in Combination (J01CR)	Presence-absence	Clostridiales species incertae sedis [meta_mOTU_v25_12323]	Active usage (M1)	3247.76
ATC4	Penicillins in Combination (J01CR)	Presence-absence	Clostridiales species incertae sedis [meta_mOTU_v25_12323]	Active + past usage (M2)	3245.54
ATC4	Penicillins in Combination (J01CR)	Presence-absence	Clostridiales species incertae sedis [meta_mOTU_v25_12323]	Active usage + amount of usage (M3)	3242.24	Yes
ATC4	Penicillins in Combination (J01CR)	Presence-absence	Clostridiales species incertae sedis [meta_mOTU_v25_12361]	Active usage (M1)	2661.31
ATC4	Penicillins in Combination (J01CR)	Presence-absence	Clostridiales species incertae sedis [meta_mOTU_v25_12361]	Active + past usage (M2)	2656.14
ATC4	Penicillins in Combination (J01CR)	Presence-absence	Clostridiales species incertae sedis [meta_mOTU_v25_12361]	Active usage + amount of usage (M3)	2651.94	Yes
ATC4	Penicillins in Combination (J01CR)	Presence-absence	Clostridiales species incertae sedis [meta_mOTU_v25_12487]	Active usage (M1)	2339.35	Yes
ATC4	Penicillins in Combination (J01CR)	Presence-absence	Clostridiales species incertae sedis [meta_mOTU_v25_12487]	Active + past usage (M2)	2339.41
ATC4	Penicillins in Combination (J01CR)	Presence-absence	Clostridiales species incertae sedis [meta_mOTU_v25_12487]	Active usage + amount of usage (M3)	2339.79
ATC4	Penicillins in Combination (J01CR)	Presence-absence	Clostridiales species incertae sedis [meta_mOTU_v25_13147]	Active usage (M1)	2964.22
ATC4	Penicillins in Combination (J01CR)	Presence-absence	Clostridiales species incertae sedis [meta_mOTU_v25_13147]	Active + past usage (M2)	2937.06	Yes
ATC4	Penicillins in Combination (J01CR)	Presence-absence	Clostridiales species incertae sedis [meta_mOTU_v25_13147]	Active usage + amount of usage (M3)	2936.66
ATC4	Penicillins in Combination (J01CR)	Presence-absence	Clostridiales species incertae sedis [meta_mOTU_v25_13377]	Active usage (M1)	1967.61
ATC4	Penicillins in Combination (J01CR)	Presence-absence	Clostridiales species incertae sedis [meta_mOTU_v25_13377]	Active + past usage (M2)	1951.6
ATC4	Penicillins in Combination (J01CR)	Presence-absence	Clostridiales species incertae sedis [meta_mOTU_v25_13377]	Active usage + amount of usage (M3)	1942.79	Yes
ATC4	Penicillins in Combination (J01CR)	Presence-absence	Clostridiales species incertae sedis [meta_mOTU_v25_13863]	Active usage (M1)	2312.16
ATC4	Penicillins in Combination (J01CR)	Presence-absence	Clostridiales species incertae sedis [meta_mOTU_v25_13863]	Active + past usage (M2)	2282
ATC4	Penicillins in Combination (J01CR)	Presence-absence	Clostridiales species incertae sedis [meta_mOTU_v25_13863]	Active usage + amount of usage (M3)	2260.51	Yes
ATC4	Penicillins in Combination (J01CR)	Presence-absence	Clostridium sp. [ref_mOTU_v25_03599]	Active usage (M1)	2920.82
ATC4	Penicillins in Combination (J01CR)	Presence-absence	Clostridium sp. [ref_mOTU_v25_03599]	Active + past usage (M2)	2918.55	Yes
ATC4	Penicillins in Combination (J01CR)	Presence-absence	Clostridium sp. [ref_mOTU_v25_03599]	Active usage + amount of usage (M3)	2917.93
ATC4	Penicillins in Combination (J01CR)	Presence-absence	Clostridium sp. [ref_mOTU_v25_03604]	Active usage (M1)	1982.44	Yes
ATC4	Penicillins in Combination (J01CR)	Presence-absence	Clostridium sp. [ref_mOTU_v25_03604]	Active + past usage (M2)	1983.06
ATC4	Penicillins in Combination (J01CR)	Presence-absence	Clostridium sp. [ref_mOTU_v25_03604]	Active usage + amount of usage (M3)	1983.03
ATC4	Penicillins in Combination (J01CR)	Presence-absence	Clostridium species incertae sedis [meta_mOTU_v25_12399]	Active usage (M1)	3416.91
ATC4	Penicillins in Combination (J01CR)	Presence-absence	Clostridium species incertae sedis [meta_mOTU_v25_12399]	Active + past usage (M2)	3388.41	Yes
ATC4	Penicillins in Combination (J01CR)	Presence-absence	Clostridium species incertae sedis [meta_mOTU_v25_12399]	Active usage + amount of usage (M3)	3397.87
ATC4	Penicillins in Combination (J01CR)	Presence-absence	Clostridium species incertae sedis [meta_mOTU_v25_12417]	Active usage (M1)	2255.23
ATC4	Penicillins in Combination (J01CR)	Presence-absence	Clostridium species incertae sedis [meta_mOTU_v25_12417]	Active + past usage (M2)	2252.85
ATC4	Penicillins in Combination (J01CR)	Presence-absence	Clostridium species incertae sedis [meta_mOTU_v25_12417]	Active usage + amount of usage (M3)	2247.41	Yes
ATC4	Penicillins in Combination (J01CR)	Presence-absence	Clostridium species incertae sedis [meta_mOTU_v25_12597]	Active usage (M1)	2461.77
ATC4	Penicillins in Combination (J01CR)	Presence-absence	Clostridium species incertae sedis [meta_mOTU_v25_12597]	Active + past usage (M2)	2457.33	Yes
ATC4	Penicillins in Combination (J01CR)	Presence-absence	Clostridium species incertae sedis [meta_mOTU_v25_12597]	Active usage + amount of usage (M3)	2457.21
ATC4	Penicillins in Combination (J01CR)	Presence-absence	Clostridium species incertae sedis [meta_mOTU_v25_12696]	Active usage (M1)	2983.15	Yes
ATC4	Penicillins in Combination (J01CR)	Presence-absence	Clostridium species incertae sedis [meta_mOTU_v25_12696]	Active + past usage (M2)	2983.61
ATC4	Penicillins in Combination (J01CR)	Presence-absence	Clostridium species incertae sedis [meta_mOTU_v25_12696]	Active usage + amount of usage (M3)	2982.72
ATC4	Penicillins in Combination (J01CR)	Presence-absence	Coprococcus comes [ref_mOTU_v25_03690]	Active usage (M1)	1433.3
ATC4	Penicillins in Combination (J01CR)	Presence-absence	Coprococcus comes [ref_mOTU_v25_03690]	Active + past usage (M2)	1398.55	Yes
ATC4	Penicillins in Combination (J01CR)	Presence-absence	Coprococcus comes [ref_mOTU_v25_03690]	Active usage + amount of usage (M3)	1397.24
ATC4	Penicillins in Combination (J01CR)	Presence-absence	Dorea formicigenerans [ref_mOTU_v25_03668]	Active usage (M1)	1435.42	Yes
ATC4	Penicillins in Combination (J01CR)	Presence-absence	Dorea formicigenerans [ref_mOTU_v25_03668]	Active + past usage (M2)	1433.89
ATC4	Penicillins in Combination (J01CR)	Presence-absence	Dorea formicigenerans [ref_mOTU_v25_03668]	Active usage + amount of usage (M3)	1435.05
ATC4	Penicillins in Combination (J01CR)	Presence-absence	Dorea longicatena [ref_mOTU_v25_03693]	Active usage (M1)	2922.41
ATC4	Penicillins in Combination (J01CR)	Presence-absence	Dorea longicatena [ref_mOTU_v25_03693]	Active + past usage (M2)	2894.2	Yes
ATC4	Penicillins in Combination (J01CR)	Presence-absence	Dorea longicatena [ref_mOTU_v25_03693]	Active usage + amount of usage (M3)	2898.09
ATC4	Penicillins in Combination (J01CR)	Presence-absence	Eubacterium ramulus [ref_mOTU_v25_03570]	Active usage (M1)	2881.15
ATC4	Penicillins in Combination (J01CR)	Presence-absence	Eubacterium ramulus [ref_mOTU_v25_03570]	Active + past usage (M2)	2849.71	Yes
ATC4	Penicillins in Combination (J01CR)	Presence-absence	Eubacterium ramulus [ref_mOTU_v25_03570]	Active usage + amount of usage (M3)	2863.13
ATC4	Penicillins in Combination (J01CR)	Presence-absence	Eubacterium sp. CAG:38 [ref_mOTU_v25_07679]	Active usage (M1)	2902.88	Yes
ATC4	Penicillins in Combination (J01CR)	Presence-absence	Eubacterium sp. CAG:38 [ref_mOTU_v25_07679]	Active + past usage (M2)	2904.41
ATC4	Penicillins in Combination (J01CR)	Presence-absence	Eubacterium sp. CAG:38 [ref_mOTU_v25_07679]	Active usage + amount of usage (M3)	2904.68
ATC4	Penicillins in Combination (J01CR)	Presence-absence	Eubacterium species incertae sedis [meta_mOTU_v25_12260]	Active usage (M1)	3345.71
ATC4	Penicillins in Combination (J01CR)	Presence-absence	Eubacterium species incertae sedis [meta_mOTU_v25_12260]	Active + past usage (M2)	3326.32	Yes
ATC4	Penicillins in Combination (J01CR)	Presence-absence	Eubacterium species incertae sedis [meta_mOTU_v25_12260]	Active usage + amount of usage (M3)	3324.82
ATC4	Penicillins in Combination (J01CR)	Presence-absence	Faecalibacterium sp. [ref_mOTU_v25_03636]	Active usage (M1)	3004.65
ATC4	Penicillins in Combination (J01CR)	Presence-absence	Faecalibacterium sp. [ref_mOTU_v25_03636]	Active + past usage (M2)	2965.53	Yes
ATC4	Penicillins in Combination (J01CR)	Presence-absence	Faecalibacterium sp. [ref_mOTU_v25_03636]	Active usage + amount of usage (M3)	2975.99
ATC4	Penicillins in Combination (J01CR)	Presence-absence	Faecalibacterium species incertae sedis [meta_mOTU_v25_12376]	Active usage (M1)	3462
ATC4	Penicillins in Combination (J01CR)	Presence-absence	Faecalibacterium species incertae sedis [meta_mOTU_v25_12376]	Active + past usage (M2)	3393.6	Yes
ATC4	Penicillins in Combination (J01CR)	Presence-absence	Faecalibacterium species incertae sedis [meta_mOTU_v25_12376]	Active usage + amount of usage (M3)	3398.53
ATC4	Penicillins in Combination (J01CR)	Presence-absence	Firmicutes species incertae sedis [meta_mOTU_v25_12744]	Active usage (M1)	2449.42	Yes
ATC4	Penicillins in Combination (J01CR)	Presence-absence	Firmicutes species incertae sedis [meta_mOTU_v25_12744]	Active + past usage (M2)	2451.32
ATC4	Penicillins in Combination (J01CR)	Presence-absence	Firmicutes species incertae sedis [meta_mOTU_v25_12744]	Active usage + amount of usage (M3)	2451.08
ATC4	Penicillins in Combination (J01CR)	Presence-absence	Lachnospiraceae species incertae sedis [meta_mOTU_v25_12240]	Active usage (M1)	1066.21	Yes
ATC4	Penicillins in Combination (J01CR)	Presence-absence	Lachnospiraceae species incertae sedis [meta_mOTU_v25_12240]	Active + past usage (M2)	1067.74
ATC4	Penicillins in Combination (J01CR)	Presence-absence	Lachnospiraceae species incertae sedis [meta_mOTU_v25_12240]	Active usage + amount of usage (M3)	1068.14
ATC4	Penicillins in Combination (J01CR)	Presence-absence	Oscillibacter sp. 57_20 [meta_mOTU_v25_12610]	Active usage (M1)	1548.62
ATC4	Penicillins in Combination (J01CR)	Presence-absence	Oscillibacter sp. 57_20 [meta_mOTU_v25_12610]	Active + past usage (M2)	1512.01	Yes
ATC4	Penicillins in Combination (J01CR)	Presence-absence	Oscillibacter sp. 57_20 [meta_mOTU_v25_12610]	Active usage + amount of usage (M3)	1519.71
ATC4	Penicillins in Combination (J01CR)	Presence-absence	Roseburia sp. [ref_mOTU_v25_03649]	Active usage (M1)	3318.81
ATC4	Penicillins in Combination (J01CR)	Presence-absence	Roseburia sp. [ref_mOTU_v25_03649]	Active + past usage (M2)	3318.87
ATC4	Penicillins in Combination (J01CR)	Presence-absence	Roseburia sp. [ref_mOTU_v25_03649]	Active usage + amount of usage (M3)	3316.3	Yes
ATC4	Penicillins in Combination (J01CR)	Presence-absence	Roseburia sp. CAG:182 [meta_mOTU_v25_12852]	Active usage (M1)	3244.36
ATC4	Penicillins in Combination (J01CR)	Presence-absence	Roseburia sp. CAG:182 [meta_mOTU_v25_12852]	Active + past usage (M2)	3236.67	Yes
ATC4	Penicillins in Combination (J01CR)	Presence-absence	Roseburia sp. CAG:182 [meta_mOTU_v25_12852]	Active usage + amount of usage (M3)	3239.53
ATC4	Penicillins in Combination (J01CR)	Presence-absence	Roseburia species incertae sedis [meta_mOTU_v25_12537]	Active usage (M1)	3344.71	Yes
ATC4	Penicillins in Combination (J01CR)	Presence-absence	Roseburia species incertae sedis [meta_mOTU_v25_12537]	Active + past usage (M2)	3346.48
ATC4	Penicillins in Combination (J01CR)	Presence-absence	Roseburia species incertae sedis [meta_mOTU_v25_12537]	Active usage + amount of usage (M3)	3346.7
ATC4	Penicillins in Combination (J01CR)	Presence-absence	Ruminococcaceae species incertae sedis [meta_mOTU_v25_12286]	Active usage (M1)	2245.76
ATC4	Penicillins in Combination (J01CR)	Presence-absence	Ruminococcaceae species incertae sedis [meta_mOTU_v25_12286]	Active + past usage (M2)	2203.05
ATC4	Penicillins in Combination (J01CR)	Presence-absence	Ruminococcaceae species incertae sedis [meta_mOTU_v25_12286]	Active usage + amount of usage (M3)	2191.03	Yes
ATC4	Penicillins in Combination (J01CR)	Presence-absence	Ruminococcus lactaris [ref_mOTU_v25_01595]	Active usage (M1)	3157.79	Yes
ATC4	Penicillins in Combination (J01CR)	Presence-absence	Ruminococcus lactaris [ref_mOTU_v25_01595]	Active + past usage (M2)	3157.75
ATC4	Penicillins in Combination (J01CR)	Presence-absence	Ruminococcus lactaris [ref_mOTU_v25_01595]	Active usage + amount of usage (M3)	3158.64
ATC4	Penicillins in Combination (J01CR)	Presence-absence	uncultured Clostridium sp. [ref_mOTU_v25_11607]	Active usage (M1)	2862.09
ATC4	Penicillins in Combination (J01CR)	Presence-absence	uncultured Clostridium sp. [ref_mOTU_v25_11607]	Active + past usage (M2)	2818.31	Yes
ATC4	Penicillins in Combination (J01CR)	Presence-absence	uncultured Clostridium sp. [ref_mOTU_v25_11607]	Active usage + amount of usage (M3)	2824.17
ATC4	Penicillins With Extended Spectrum (J01CA)	Presence-absence	[Ruminococcus] gnavus [ref_mOTU_v25_01594]	Active usage (M1)	2503.17	Yes
ATC4	Penicillins With Extended Spectrum (J01CA)	Presence-absence	[Ruminococcus] gnavus [ref_mOTU_v25_01594]	Active + past usage (M2)	2503.67
ATC4	Penicillins With Extended Spectrum (J01CA)	Presence-absence	[Ruminococcus] gnavus [ref_mOTU_v25_01594]	Active usage + amount of usage (M3)	2504.15
ATC4	Penicillins With Extended Spectrum (J01CA)	Presence-absence	[Ruminococcus] torques [ref_mOTU_v25_03659]	Active usage (M1)	3224.91	Yes
ATC4	Penicillins With Extended Spectrum (J01CA)	Presence-absence	[Ruminococcus] torques [ref_mOTU_v25_03659]	Active + past usage (M2)	3226.85
ATC4	Penicillins With Extended Spectrum (J01CA)	Presence-absence	[Ruminococcus] torques [ref_mOTU_v25_03659]	Active usage + amount of usage (M3)	3226.8
ATC4	Penicillins With Extended Spectrum (J01CA)	Presence-absence	[Ruminococcus] torques [ref_mOTU_v25_03660]	Active usage (M1)	1958.94	Yes
ATC4	Penicillins With Extended Spectrum (J01CA)	Presence-absence	[Ruminococcus] torques [ref_mOTU_v25_03660]	Active + past usage (M2)	1959.73
ATC4	Penicillins With Extended Spectrum (J01CA)	Presence-absence	[Ruminococcus] torques [ref_mOTU_v25_03660]	Active usage + amount of usage (M3)	1960.9
ATC4	Penicillins With Extended Spectrum (J01CA)	Presence-absence	Bacteria species incertae sedis [meta_mOTU_v25_12444]	Active usage (M1)	1635.15	Yes
ATC4	Penicillins With Extended Spectrum (J01CA)	Presence-absence	Bacteria species incertae sedis [meta_mOTU_v25_12444]	Active + past usage (M2)	1635.9
ATC4	Penicillins With Extended Spectrum (J01CA)	Presence-absence	Bacteria species incertae sedis [meta_mOTU_v25_12444]	Active usage + amount of usage (M3)	1634.86
ATC4	Penicillins With Extended Spectrum (J01CA)	Presence-absence	Bacteroidales sp. [ref_mOTU_v25_03666]	Active usage (M1)	3450.61	Yes
ATC4	Penicillins With Extended Spectrum (J01CA)	Presence-absence	Bacteroidales sp. [ref_mOTU_v25_03666]	Active + past usage (M2)	3451.83
ATC4	Penicillins With Extended Spectrum (J01CA)	Presence-absence	Bacteroidales sp. [ref_mOTU_v25_03666]	Active usage + amount of usage (M3)	3451.6
ATC4	Penicillins With Extended Spectrum (J01CA)	Presence-absence	Bacteroidales species incertae sedis [meta_mOTU_v25_13203]	Active usage (M1)	3443.37	Yes
ATC4	Penicillins With Extended Spectrum (J01CA)	Presence-absence	Bacteroidales species incertae sedis [meta_mOTU_v25_13203]	Active + past usage (M2)	3443.75
ATC4	Penicillins With Extended Spectrum (J01CA)	Presence-absence	Bacteroidales species incertae sedis [meta_mOTU_v25_13203]	Active usage + amount of usage (M3)	3443.75
ATC4	Penicillins With Extended Spectrum (J01CA)	Presence-absence	Clostridiales sp. [ref_mOTU_v25_03658]	Active usage (M1)	2432.1	Yes
ATC4	Penicillins With Extended Spectrum (J01CA)	Presence-absence	Clostridiales sp. [ref_mOTU_v25_03658]	Active + past usage (M2)	2432.69
ATC4	Penicillins With Extended Spectrum (J01CA)	Presence-absence	Clostridiales sp. [ref_mOTU_v25_03658]	Active usage + amount of usage (M3)	2433.36
ATC4	Penicillins With Extended Spectrum (J01CA)	Presence-absence	Clostridiales species incertae sedis [meta_mOTU_v25_12256]	Active usage (M1)	2838.32
ATC4	Penicillins With Extended Spectrum (J01CA)	Presence-absence	Clostridiales species incertae sedis [meta_mOTU_v25_12256]	Active + past usage (M2)	2828.27	Yes
ATC4	Penicillins With Extended Spectrum (J01CA)	Presence-absence	Clostridiales species incertae sedis [meta_mOTU_v25_12256]	Active usage + amount of usage (M3)	2834.6
ATC4	Penicillins With Extended Spectrum (J01CA)	Presence-absence	Clostridiales species incertae sedis [meta_mOTU_v25_12323]	Active usage (M1)	3234.05	Yes
ATC4	Penicillins With Extended Spectrum (J01CA)	Presence-absence	Clostridiales species incertae sedis [meta_mOTU_v25_12323]	Active + past usage (M2)	3232.8
ATC4	Penicillins With Extended Spectrum (J01CA)	Presence-absence	Clostridiales species incertae sedis [meta_mOTU_v25_12323]	Active usage + amount of usage (M3)	3232.16
ATC4	Penicillins With Extended Spectrum (J01CA)	Presence-absence	Clostridiales species incertae sedis [meta_mOTU_v25_13377]	Active usage (M1)	1966.52	Yes
ATC4	Penicillins With Extended Spectrum (J01CA)	Presence-absence	Clostridiales species incertae sedis [meta_mOTU_v25_13377]	Active + past usage (M2)	1966.86
ATC4	Penicillins With Extended Spectrum (J01CA)	Presence-absence	Clostridiales species incertae sedis [meta_mOTU_v25_13377]	Active usage + amount of usage (M3)	1968.52
ATC4	Penicillins With Extended Spectrum (J01CA)	Presence-absence	Clostridium sp. [ref_mOTU_v25_03599]	Active usage (M1)	2919.18
ATC4	Penicillins With Extended Spectrum (J01CA)	Presence-absence	Clostridium sp. [ref_mOTU_v25_03599]	Active + past usage (M2)	2915.9	Yes
ATC4	Penicillins With Extended Spectrum (J01CA)	Presence-absence	Clostridium sp. [ref_mOTU_v25_03599]	Active usage + amount of usage (M3)	2917.84
ATC4	Penicillins With Extended Spectrum (J01CA)	Presence-absence	Clostridium sp. CAG:343 [meta_mOTU_v25_12430]	Active usage (M1)	2771.18	Yes
ATC4	Penicillins With Extended Spectrum (J01CA)	Presence-absence	Clostridium sp. CAG:343 [meta_mOTU_v25_12430]	Active + past usage (M2)	2772.44
ATC4	Penicillins With Extended Spectrum (J01CA)	Presence-absence	Clostridium sp. CAG:343 [meta_mOTU_v25_12430]	Active usage + amount of usage (M3)	2773.13
ATC4	Penicillins With Extended Spectrum (J01CA)	Presence-absence	Clostridium sp. CAG:451 [meta_mOTU_v25_12646]	Active usage (M1)	2104.23	Yes
ATC4	Penicillins With Extended Spectrum (J01CA)	Presence-absence	Clostridium sp. CAG:451 [meta_mOTU_v25_12646]	Active + past usage (M2)	2104.93
ATC4	Penicillins With Extended Spectrum (J01CA)	Presence-absence	Clostridium sp. CAG:451 [meta_mOTU_v25_12646]	Active usage + amount of usage (M3)	2103.85
ATC4	Penicillins With Extended Spectrum (J01CA)	Presence-absence	Clostridium species incertae sedis [meta_mOTU_v25_12399]	Active usage (M1)	3427.29
ATC4	Penicillins With Extended Spectrum (J01CA)	Presence-absence	Clostridium species incertae sedis [meta_mOTU_v25_12399]	Active + past usage (M2)	3421.65	Yes
ATC4	Penicillins With Extended Spectrum (J01CA)	Presence-absence	Clostridium species incertae sedis [meta_mOTU_v25_12399]	Active usage + amount of usage (M3)	3424.76
ATC4	Penicillins With Extended Spectrum (J01CA)	Presence-absence	Dialister sp. CAG:486 [ref_mOTU_v25_07666]	Active usage (M1)	2138.65
ATC4	Penicillins With Extended Spectrum (J01CA)	Presence-absence	Dialister sp. CAG:486 [ref_mOTU_v25_07666]	Active + past usage (M2)	2134.57	Yes
ATC4	Penicillins With Extended Spectrum (J01CA)	Presence-absence	Dialister sp. CAG:486 [ref_mOTU_v25_07666]	Active usage + amount of usage (M3)	2135.6
ATC4	Penicillins With Extended Spectrum (J01CA)	Presence-absence	Dorea longicatena [ref_mOTU_v25_03693]	Active usage (M1)	2925.01
ATC4	Penicillins With Extended Spectrum (J01CA)	Presence-absence	Dorea longicatena [ref_mOTU_v25_03693]	Active + past usage (M2)	2905.13	Yes
ATC4	Penicillins With Extended Spectrum (J01CA)	Presence-absence	Dorea longicatena [ref_mOTU_v25_03693]	Active usage + amount of usage (M3)	2911.51
ATC4	Penicillins With Extended Spectrum (J01CA)	Presence-absence	Roseburia sp. CAG:182 [meta_mOTU_v25_12852]	Active usage (M1)	3244.53
ATC4	Penicillins With Extended Spectrum (J01CA)	Presence-absence	Roseburia sp. CAG:182 [meta_mOTU_v25_12852]	Active + past usage (M2)	3242.61
ATC4	Penicillins With Extended Spectrum (J01CA)	Presence-absence	Roseburia sp. CAG:182 [meta_mOTU_v25_12852]	Active usage + amount of usage (M3)	3239.37	Yes
ATC4	Progestogens and Estrogens (G03AA)	Presence-absence	Clostridium species incertae sedis [meta_mOTU_v25_13679]	Active usage (M1)	2001.81	Yes
ATC4	Progestogens and Estrogens (G03AA)	Presence-absence	Clostridium species incertae sedis [meta_mOTU_v25_13679]	Active + past usage (M2)	2001.77
ATC4	Progestogens and Estrogens (G03AA)	Presence-absence	Clostridium species incertae sedis [meta_mOTU_v25_13679]	Active usage + amount of usage (M3)	2003.38
ATC4	Progestogens and Estrogens (G03AA)	Presence-absence	Firmicutes species incertae sedis [meta_mOTU_v25_12285]	Active usage (M1)	3367.39
ATC4	Progestogens and Estrogens (G03AA)	Presence-absence	Firmicutes species incertae sedis [meta_mOTU_v25_12285]	Active + past usage (M2)	3362.4	Yes
ATC4	Progestogens and Estrogens (G03AA)	Presence-absence	Firmicutes species incertae sedis [meta_mOTU_v25_12285]	Active usage + amount of usage (M3)	3366.39
ATC4	Progestogens and Estrogens (G03AA)	Presence-absence	Firmicutes species incertae sedis [meta_mOTU_v25_12384]	Active usage (M1)	2002.67
ATC4	Progestogens and Estrogens (G03AA)	Presence-absence	Firmicutes species incertae sedis [meta_mOTU_v25_12384]	Active + past usage (M2)	2001.08	Yes
ATC4	Progestogens and Estrogens (G03AA)	Presence-absence	Firmicutes species incertae sedis [meta_mOTU_v25_12384]	Active usage + amount of usage (M3)	1999.61
ATC4	Progestogens and Estrogens (G03AA)	Presence-absence	Firmicutes species incertae sedis [meta_mOTU_v25_12924]	Active usage (M1)	2366.44
ATC4	Progestogens and Estrogens (G03AA)	Presence-absence	Firmicutes species incertae sedis [meta_mOTU_v25_12924]	Active + past usage (M2)	2362.46	Yes
ATC4	Progestogens and Estrogens (G03AA)	Presence-absence	Firmicutes species incertae sedis [meta_mOTU_v25_12924]	Active usage + amount of usage (M3)	2364.62
ATC4	Progestogens and Estrogens (G03AA)	Presence-absence	Firmicutes species incertae sedis [meta_mOTU_v25_13897]	Active usage (M1)	2570.02
ATC4	Progestogens and Estrogens (G03AA)	Presence-absence	Firmicutes species incertae sedis [meta_mOTU_v25_13897]	Active + past usage (M2)	2567.8	Yes
ATC4	Progestogens and Estrogens (G03AA)	Presence-absence	Firmicutes species incertae sedis [meta_mOTU_v25_13897]	Active usage + amount of usage (M3)	2566.03
ATC4	Propionic Acid Derivatives (M01AE)	Presence-absence	Clostridium sp. CAG:349 [ref_mOTU_v25_07622]	Active usage (M1)	3077.7
ATC4	Propionic Acid Derivatives (M01AE)	Presence-absence	Clostridium sp. CAG:349 [ref_mOTU_v25_07622]	Active + past usage (M2)	3068.94	Yes
ATC4	Propionic Acid Derivatives (M01AE)	Presence-absence	Clostridium sp. CAG:349 [ref_mOTU_v25_07622]	Active usage + amount of usage (M3)	3069.7
ATC4	Propionic Acid Derivatives (M01AE)	Presence-absence	Ruminococcus sp. [ref_mOTU_v25_03651]	Active usage (M1)	2902.39
ATC4	Propionic Acid Derivatives (M01AE)	Presence-absence	Ruminococcus sp. [ref_mOTU_v25_03651]	Active + past usage (M2)	2896	Yes
ATC4	Propionic Acid Derivatives (M01AE)	Presence-absence	Ruminococcus sp. [ref_mOTU_v25_03651]	Active usage + amount of usage (M3)	2897.84
ATC4	Prostaglandin Analogues (S01EE)	Presence-absence	Clostridium sp. 27_14 [meta_mOTU_v25_12513]	Active usage (M1)	2561.94	Yes
ATC4	Prostaglandin Analogues (S01EE)	Presence-absence	Clostridium sp. 27_14 [meta_mOTU_v25_12513]	Active + past usage (M2)	2562.13
ATC4	Prostaglandin Analogues (S01EE)	Presence-absence	Clostridium sp. 27_14 [meta_mOTU_v25_12513]	Active usage + amount of usage (M3)	2562.75
ATC4	Proton Pump Inhibitors (A02BC)	Presence-absence	Bacteroidales species incertae sedis [meta_mOTU_v25_13098]	Active usage (M1)	3335.73
ATC4	Proton Pump Inhibitors (A02BC)	Presence-absence	Bacteroidales species incertae sedis [meta_mOTU_v25_13098]	Active + past usage (M2)	3327.05	Yes
ATC4	Proton Pump Inhibitors (A02BC)	Presence-absence	Bacteroidales species incertae sedis [meta_mOTU_v25_13098]	Active usage + amount of usage (M3)	3331.35
ATC4	Proton Pump Inhibitors (A02BC)	Presence-absence	Clostridiales sp. [ref_mOTU_v25_03605]	Active usage (M1)	3371.37	Yes
ATC4	Proton Pump Inhibitors (A02BC)	Presence-absence	Clostridiales sp. [ref_mOTU_v25_03605]	Active + past usage (M2)	3369.51
ATC4	Proton Pump Inhibitors (A02BC)	Presence-absence	Clostridiales sp. [ref_mOTU_v25_03605]	Active usage + amount of usage (M3)	3371.97
ATC4	Proton Pump Inhibitors (A02BC)	Presence-absence	Clostridiales species incertae sedis [meta_mOTU_v25_12473]	Active usage (M1)	2241.53
ATC4	Proton Pump Inhibitors (A02BC)	Presence-absence	Clostridiales species incertae sedis [meta_mOTU_v25_12473]	Active + past usage (M2)	2224.98	Yes
ATC4	Proton Pump Inhibitors (A02BC)	Presence-absence	Clostridiales species incertae sedis [meta_mOTU_v25_12473]	Active usage + amount of usage (M3)	2228.62
ATC4	Proton Pump Inhibitors (A02BC)	Presence-absence	Clostridiales species incertae sedis [meta_mOTU_v25_12516]	Active usage (M1)	3299.73
ATC4	Proton Pump Inhibitors (A02BC)	Presence-absence	Clostridiales species incertae sedis [meta_mOTU_v25_12516]	Active + past usage (M2)	3286.31	Yes
ATC4	Proton Pump Inhibitors (A02BC)	Presence-absence	Clostridiales species incertae sedis [meta_mOTU_v25_12516]	Active usage + amount of usage (M3)	3299.57
ATC4	Proton Pump Inhibitors (A02BC)	Presence-absence	Clostridiales species incertae sedis [meta_mOTU_v25_12776]	Active usage (M1)	2747.74
ATC4	Proton Pump Inhibitors (A02BC)	Presence-absence	Clostridiales species incertae sedis [meta_mOTU_v25_12776]	Active + past usage (M2)	2735.24	Yes
ATC4	Proton Pump Inhibitors (A02BC)	Presence-absence	Clostridiales species incertae sedis [meta_mOTU_v25_12776]	Active usage + amount of usage (M3)	2749.63
ATC4	Proton Pump Inhibitors (A02BC)	Presence-absence	Clostridiales species incertae sedis [meta_mOTU_v25_14513]	Active usage (M1)	2016.12
ATC4	Proton Pump Inhibitors (A02BC)	Presence-absence	Clostridiales species incertae sedis [meta_mOTU_v25_14513]	Active + past usage (M2)	2010.77	Yes
ATC4	Proton Pump Inhibitors (A02BC)	Presence-absence	Clostridiales species incertae sedis [meta_mOTU_v25_14513]	Active usage + amount of usage (M3)	2018.03
ATC4	Proton Pump Inhibitors (A02BC)	Presence-absence	Clostridium sp. [ref_mOTU_v25_03610]	Active usage (M1)	2876.12
ATC4	Proton Pump Inhibitors (A02BC)	Presence-absence	Clostridium sp. [ref_mOTU_v25_03610]	Active + past usage (M2)	2858.11	Yes
ATC4	Proton Pump Inhibitors (A02BC)	Presence-absence	Clostridium sp. [ref_mOTU_v25_03610]	Active usage + amount of usage (M3)	2875.6
ATC4	Proton Pump Inhibitors (A02BC)	Presence-absence	Clostridium sp. CAG:433 [meta_mOTU_v25_12886]	Active usage (M1)	2977.68
ATC4	Proton Pump Inhibitors (A02BC)	Presence-absence	Clostridium sp. CAG:433 [meta_mOTU_v25_12886]	Active + past usage (M2)	2967.22	Yes
ATC4	Proton Pump Inhibitors (A02BC)	Presence-absence	Clostridium sp. CAG:433 [meta_mOTU_v25_12886]	Active usage + amount of usage (M3)	2976.13
ATC4	Proton Pump Inhibitors (A02BC)	Presence-absence	Mailhella massiliensis [meta_mOTU_v25_14272]	Active usage (M1)	2114.79
ATC4	Proton Pump Inhibitors (A02BC)	Presence-absence	Mailhella massiliensis [meta_mOTU_v25_14272]	Active + past usage (M2)	2105.37	Yes
ATC4	Proton Pump Inhibitors (A02BC)	Presence-absence	Mailhella massiliensis [meta_mOTU_v25_14272]	Active usage + amount of usage (M3)	2114.7
ATC4	Proton Pump Inhibitors (A02BC)	Presence-absence	Ruminococcaceae species incertae sedis [meta_mOTU_v25_13305]	Active usage (M1)	3064.93
ATC4	Proton Pump Inhibitors (A02BC)	Presence-absence	Ruminococcaceae species incertae sedis [meta_mOTU_v25_13305]	Active + past usage (M2)	3060.49	Yes
ATC4	Proton Pump Inhibitors (A02BC)	Presence-absence	Ruminococcaceae species incertae sedis [meta_mOTU_v25_13305]	Active usage + amount of usage (M3)	3064.12
ATC4	Proton Pump Inhibitors (A02BC)	Presence-absence	Streptococcus parasanguinis [ref_mOTU_v25_00312]	Active usage (M1)	3261.04
ATC4	Proton Pump Inhibitors (A02BC)	Presence-absence	Streptococcus parasanguinis [ref_mOTU_v25_00312]	Active + past usage (M2)	3258.2	Yes
ATC4	Proton Pump Inhibitors (A02BC)	Presence-absence	Streptococcus parasanguinis [ref_mOTU_v25_00312]	Active usage + amount of usage (M3)	3261.7
ATC4	Proton Pump Inhibitors (A02BC)	Presence-absence	Streptococcus sp. [ref_mOTU_v25_01350]	Active usage (M1)	3048.77	Yes
ATC4	Proton Pump Inhibitors (A02BC)	Presence-absence	Streptococcus sp. [ref_mOTU_v25_01350]	Active + past usage (M2)	3050.75
ATC4	Proton Pump Inhibitors (A02BC)	Presence-absence	Streptococcus sp. [ref_mOTU_v25_01350]	Active usage + amount of usage (M3)	3049.53
ATC4	Proton Pump Inhibitors (A02BC)	Presence-absence	Veillonella atypica [ref_mOTU_v25_01941]	Active usage (M1)	3377.6	Yes
ATC4	Proton Pump Inhibitors (A02BC)	Presence-absence	Veillonella atypica [ref_mOTU_v25_01941]	Active + past usage (M2)	3378.69
ATC4	Proton Pump Inhibitors (A02BC)	Presence-absence	Veillonella atypica [ref_mOTU_v25_01941]	Active usage + amount of usage (M3)	3377.82
ATC4	Proton Pump Inhibitors (A02BC)	Presence-absence	Veillonella dispar [ref_mOTU_v25_01940]	Active usage (M1)	3339.96	Yes
ATC4	Proton Pump Inhibitors (A02BC)	Presence-absence	Veillonella dispar [ref_mOTU_v25_01940]	Active + past usage (M2)	3339.43
ATC4	Proton Pump Inhibitors (A02BC)	Presence-absence	Veillonella dispar [ref_mOTU_v25_01940]	Active usage + amount of usage (M3)	3339.49
ATC4	Proton Pump Inhibitors (A02BC)	Presence-absence	Veillonella parvula [ref_mOTU_v25_01938]	Active usage (M1)	3424.18	Yes
ATC4	Proton Pump Inhibitors (A02BC)	Presence-absence	Veillonella parvula [ref_mOTU_v25_01938]	Active + past usage (M2)	3424.13
ATC4	Proton Pump Inhibitors (A02BC)	Presence-absence	Veillonella parvula [ref_mOTU_v25_01938]	Active usage + amount of usage (M3)	3426.17
ATC4	Proton Pump Inhibitors (A02BC)	Presence-absence	Veillonella species incertae sedis [meta_mOTU_v25_13135]	Active usage (M1)	3041.51	Yes
ATC4	Proton Pump Inhibitors (A02BC)	Presence-absence	Veillonella species incertae sedis [meta_mOTU_v25_13135]	Active + past usage (M2)	3043.29
ATC4	Proton Pump Inhibitors (A02BC)	Presence-absence	Veillonella species incertae sedis [meta_mOTU_v25_13135]	Active usage + amount of usage (M3)	3042.51
ATC4	Second-Generation Cephalosporins (J01DC)	Presence-absence	[Ruminococcus] torques [ref_mOTU_v25_03659]	Active usage (M1)	3223.82
ATC4	Second-Generation Cephalosporins (J01DC)	Presence-absence	[Ruminococcus] torques [ref_mOTU_v25_03659]	Active + past usage (M2)	3223.94
ATC4	Second-Generation Cephalosporins (J01DC)	Presence-absence	[Ruminococcus] torques [ref_mOTU_v25_03659]	Active usage + amount of usage (M3)	3221.36	Yes
ATC4	Second-Generation Cephalosporins (J01DC)	Presence-absence	[Ruminococcus] torques [ref_mOTU_v25_03660]	Active usage (M1)	1958.87
ATC4	Second-Generation Cephalosporins (J01DC)	Presence-absence	[Ruminococcus] torques [ref_mOTU_v25_03660]	Active + past usage (M2)	1942.62	Yes
ATC4	Second-Generation Cephalosporins (J01DC)	Presence-absence	[Ruminococcus] torques [ref_mOTU_v25_03660]	Active usage + amount of usage (M3)	1947.49
ATC4	Second-Generation Cephalosporins (J01DC)	Presence-absence	Butyricicoccus species incertae sedis [meta_mOTU_v25_12617]	Active usage (M1)	3422.6
ATC4	Second-Generation Cephalosporins (J01DC)	Presence-absence	Butyricicoccus species incertae sedis [meta_mOTU_v25_12617]	Active + past usage (M2)	3397.34	Yes
ATC4	Second-Generation Cephalosporins (J01DC)	Presence-absence	Butyricicoccus species incertae sedis [meta_mOTU_v25_12617]	Active usage + amount of usage (M3)	3399.33
ATC4	Second-Generation Cephalosporins (J01DC)	Presence-absence	Clostridiales species incertae sedis [meta_mOTU_v25_13377]	Active usage (M1)	1968.71
ATC4	Second-Generation Cephalosporins (J01DC)	Presence-absence	Clostridiales species incertae sedis [meta_mOTU_v25_13377]	Active + past usage (M2)	1963.47	Yes
ATC4	Second-Generation Cephalosporins (J01DC)	Presence-absence	Clostridiales species incertae sedis [meta_mOTU_v25_13377]	Active usage + amount of usage (M3)	1962.41
ATC4	Second-Generation Cephalosporins (J01DC)	Presence-absence	Clostridiales species incertae sedis [meta_mOTU_v25_13792]	Active usage (M1)	3463.85
ATC4	Second-Generation Cephalosporins (J01DC)	Presence-absence	Clostridiales species incertae sedis [meta_mOTU_v25_13792]	Active + past usage (M2)	3444.68	Yes
ATC4	Second-Generation Cephalosporins (J01DC)	Presence-absence	Clostridiales species incertae sedis [meta_mOTU_v25_13792]	Active usage + amount of usage (M3)	3450.78
ATC4	Second-Generation Cephalosporins (J01DC)	Presence-absence	Clostridium sp. [ref_mOTU_v25_03675]	Active usage (M1)	2734.25
ATC4	Second-Generation Cephalosporins (J01DC)	Presence-absence	Clostridium sp. [ref_mOTU_v25_03675]	Active + past usage (M2)	2727.77	Yes
ATC4	Second-Generation Cephalosporins (J01DC)	Presence-absence	Clostridium sp. [ref_mOTU_v25_03675]	Active usage + amount of usage (M3)	2728.64
ATC4	Second-Generation Cephalosporins (J01DC)	Presence-absence	Clostridium species incertae sedis [meta_mOTU_v25_12399]	Active usage (M1)	3413.81
ATC4	Second-Generation Cephalosporins (J01DC)	Presence-absence	Clostridium species incertae sedis [meta_mOTU_v25_12399]	Active + past usage (M2)	3396.08	Yes
ATC4	Second-Generation Cephalosporins (J01DC)	Presence-absence	Clostridium species incertae sedis [meta_mOTU_v25_12399]	Active usage + amount of usage (M3)	3403.55
ATC4	Second-Generation Cephalosporins (J01DC)	Presence-absence	Dorea longicatena [ref_mOTU_v25_03693]	Active usage (M1)	2924.61
ATC4	Second-Generation Cephalosporins (J01DC)	Presence-absence	Dorea longicatena [ref_mOTU_v25_03693]	Active + past usage (M2)	2914.3	Yes
ATC4	Second-Generation Cephalosporins (J01DC)	Presence-absence	Dorea longicatena [ref_mOTU_v25_03693]	Active usage + amount of usage (M3)	2914.38
ATC4	Second-Generation Cephalosporins (J01DC)	Presence-absence	Faecalibacterium species incertae sedis [meta_mOTU_v25_12376]	Active usage (M1)	3453.77
ATC4	Second-Generation Cephalosporins (J01DC)	Presence-absence	Faecalibacterium species incertae sedis [meta_mOTU_v25_12376]	Active + past usage (M2)	3447.2	Yes
ATC4	Second-Generation Cephalosporins (J01DC)	Presence-absence	Faecalibacterium species incertae sedis [meta_mOTU_v25_12376]	Active usage + amount of usage (M3)	3447.36
ATC4	Second-Generation Cephalosporins (J01DC)	Presence-absence	Firmicutes bacterium CAG:272 [ref_mOTU_v25_07736]	Active usage (M1)	2868.53
ATC4	Second-Generation Cephalosporins (J01DC)	Presence-absence	Firmicutes bacterium CAG:272 [ref_mOTU_v25_07736]	Active + past usage (M2)	2867.56
ATC4	Second-Generation Cephalosporins (J01DC)	Presence-absence	Firmicutes bacterium CAG:272 [ref_mOTU_v25_07736]	Active usage + amount of usage (M3)	2865.24	Yes
ATC4	Second-Generation Cephalosporins (J01DC)	Presence-absence	Roseburia sp. CAG:182 [meta_mOTU_v25_12852]	Active usage (M1)	3246.41	Yes
ATC4	Second-Generation Cephalosporins (J01DC)	Presence-absence	Roseburia sp. CAG:182 [meta_mOTU_v25_12852]	Active + past usage (M2)	3248.1
ATC4	Second-Generation Cephalosporins (J01DC)	Presence-absence	Roseburia sp. CAG:182 [meta_mOTU_v25_12852]	Active usage + amount of usage (M3)	3246.84
ATC4	Selective Beta-2-Adrenoceptor Agonists (R03AC)	Presence-absence	Clostridiales species incertae sedis [meta_mOTU_v25_12253]	Active usage (M1)	2929.78	Yes
ATC4	Selective Beta-2-Adrenoceptor Agonists (R03AC)	Presence-absence	Clostridiales species incertae sedis [meta_mOTU_v25_12253]	Active + past usage (M2)	2927.94
ATC4	Selective Beta-2-Adrenoceptor Agonists (R03AC)	Presence-absence	Clostridiales species incertae sedis [meta_mOTU_v25_12253]	Active usage + amount of usage (M3)	2931.7
ATC4	Selective Beta-2-Adrenoceptor Agonists (R03AC)	Presence-absence	Coprococcus comes [ref_mOTU_v25_03690]	Active usage (M1)	1430.56	Yes
ATC4	Selective Beta-2-Adrenoceptor Agonists (R03AC)	Presence-absence	Coprococcus comes [ref_mOTU_v25_03690]	Active + past usage (M2)	1432.06
ATC4	Selective Beta-2-Adrenoceptor Agonists (R03AC)	Presence-absence	Coprococcus comes [ref_mOTU_v25_03690]	Active usage + amount of usage (M3)	1432.44
ATC4	Selective Beta-2-Adrenoceptor Agonists (R03AC)	Presence-absence	Lentisphaerae species incertae sedis [meta_mOTU_v25_12568]	Active usage (M1)	3413.88
ATC4	Selective Beta-2-Adrenoceptor Agonists (R03AC)	Presence-absence	Lentisphaerae species incertae sedis [meta_mOTU_v25_12568]	Active + past usage (M2)	3411.21	Yes
ATC4	Selective Beta-2-Adrenoceptor Agonists (R03AC)	Presence-absence	Lentisphaerae species incertae sedis [meta_mOTU_v25_12568]	Active usage + amount of usage (M3)	3413.46
ATC4	Selective Serotonin (5ht1) Agonists (N02CC)	Presence-absence	Clostridium species incertae sedis [meta_mOTU_v25_12597]	Active usage (M1)	2466.48	Yes
ATC4	Selective Serotonin (5ht1) Agonists (N02CC)	Presence-absence	Clostridium species incertae sedis [meta_mOTU_v25_12597]	Active + past usage (M2)	2467.42
ATC4	Selective Serotonin (5ht1) Agonists (N02CC)	Presence-absence	Clostridium species incertae sedis [meta_mOTU_v25_12597]	Active usage + amount of usage (M3)	2465.29
ATC4	Selective Serotonin Reuptake Inhibitors (N06AB)	Presence-absence	[Clostridium] asparagiforme/lavalense [ref_mOTU_v25_06317]	Active usage (M1)	2546.15
ATC4	Selective Serotonin Reuptake Inhibitors (N06AB)	Presence-absence	[Clostridium] asparagiforme/lavalense [ref_mOTU_v25_06317]	Active + past usage (M2)	2535.79
ATC4	Selective Serotonin Reuptake Inhibitors (N06AB)	Presence-absence	[Clostridium] asparagiforme/lavalense [ref_mOTU_v25_06317]	Active usage + amount of usage (M3)	2531.58	Yes
ATC4	Selective Serotonin Reuptake Inhibitors (N06AB)	Presence-absence	[Clostridium] clostridioforme/bolteae [ref_mOTU_v25_03442]	Active usage (M1)	2624.51
ATC4	Selective Serotonin Reuptake Inhibitors (N06AB)	Presence-absence	[Clostridium] clostridioforme/bolteae [ref_mOTU_v25_03442]	Active + past usage (M2)	2622.62	Yes
ATC4	Selective Serotonin Reuptake Inhibitors (N06AB)	Presence-absence	[Clostridium] clostridioforme/bolteae [ref_mOTU_v25_03442]	Active usage + amount of usage (M3)	2621.11
ATC4	Selective Serotonin Reuptake Inhibitors (N06AB)	Presence-absence	Bifidobacterium adolescentis [ref_mOTU_v25_02703]	Active usage (M1)	3021.73
ATC4	Selective Serotonin Reuptake Inhibitors (N06AB)	Presence-absence	Bifidobacterium adolescentis [ref_mOTU_v25_02703]	Active + past usage (M2)	3009.27	Yes
ATC4	Selective Serotonin Reuptake Inhibitors (N06AB)	Presence-absence	Bifidobacterium adolescentis [ref_mOTU_v25_02703]	Active usage + amount of usage (M3)	3022.04
ATC4	Selective Serotonin Reuptake Inhibitors (N06AB)	Presence-absence	Clostridiales sp. [ref_mOTU_v25_03605]	Active usage (M1)	3378.39	Yes
ATC4	Selective Serotonin Reuptake Inhibitors (N06AB)	Presence-absence	Clostridiales sp. [ref_mOTU_v25_03605]	Active + past usage (M2)	3377.04
ATC4	Selective Serotonin Reuptake Inhibitors (N06AB)	Presence-absence	Clostridiales sp. [ref_mOTU_v25_03605]	Active usage + amount of usage (M3)	3378.72
ATC4	Selective Serotonin Reuptake Inhibitors (N06AB)	Presence-absence	Clostridiales species incertae sedis [meta_mOTU_v25_12496]	Active usage (M1)	2829.27
ATC4	Selective Serotonin Reuptake Inhibitors (N06AB)	Presence-absence	Clostridiales species incertae sedis [meta_mOTU_v25_12496]	Active + past usage (M2)	2827.24	Yes
ATC4	Selective Serotonin Reuptake Inhibitors (N06AB)	Presence-absence	Clostridiales species incertae sedis [meta_mOTU_v25_12496]	Active usage + amount of usage (M3)	2828.43
ATC4	Selective Serotonin Reuptake Inhibitors (N06AB)	Presence-absence	Clostridiales species incertae sedis [meta_mOTU_v25_12587]	Active usage (M1)	3416.46
ATC4	Selective Serotonin Reuptake Inhibitors (N06AB)	Presence-absence	Clostridiales species incertae sedis [meta_mOTU_v25_12587]	Active + past usage (M2)	3405.92	Yes
ATC4	Selective Serotonin Reuptake Inhibitors (N06AB)	Presence-absence	Clostridiales species incertae sedis [meta_mOTU_v25_12587]	Active usage + amount of usage (M3)	3406.14
ATC4	Selective Serotonin Reuptake Inhibitors (N06AB)	Presence-absence	Clostridiales species incertae sedis [meta_mOTU_v25_12855]	Active usage (M1)	2472.37
ATC4	Selective Serotonin Reuptake Inhibitors (N06AB)	Presence-absence	Clostridiales species incertae sedis [meta_mOTU_v25_12855]	Active + past usage (M2)	2471.21
ATC4	Selective Serotonin Reuptake Inhibitors (N06AB)	Presence-absence	Clostridiales species incertae sedis [meta_mOTU_v25_12855]	Active usage + amount of usage (M3)	2462.94	Yes
ATC4	Selective Serotonin Reuptake Inhibitors (N06AB)	Presence-absence	Clostridiales species incertae sedis [meta_mOTU_v25_12974]	Active usage (M1)	2969.25
ATC4	Selective Serotonin Reuptake Inhibitors (N06AB)	Presence-absence	Clostridiales species incertae sedis [meta_mOTU_v25_12974]	Active + past usage (M2)	2965.25
ATC4	Selective Serotonin Reuptake Inhibitors (N06AB)	Presence-absence	Clostridiales species incertae sedis [meta_mOTU_v25_12974]	Active usage + amount of usage (M3)	2962.61	Yes
ATC4	Selective Serotonin Reuptake Inhibitors (N06AB)	Presence-absence	Clostridiales species incertae sedis [meta_mOTU_v25_12978]	Active usage (M1)	2097.61	Yes
ATC4	Selective Serotonin Reuptake Inhibitors (N06AB)	Presence-absence	Clostridiales species incertae sedis [meta_mOTU_v25_12978]	Active + past usage (M2)	2098.68
ATC4	Selective Serotonin Reuptake Inhibitors (N06AB)	Presence-absence	Clostridiales species incertae sedis [meta_mOTU_v25_12978]	Active usage + amount of usage (M3)	2096.16
ATC4	Selective Serotonin Reuptake Inhibitors (N06AB)	Presence-absence	Clostridium saudiense/disporicum [ref_mOTU_v25_04336]	Active usage (M1)	2216.13
ATC4	Selective Serotonin Reuptake Inhibitors (N06AB)	Presence-absence	Clostridium saudiense/disporicum [ref_mOTU_v25_04336]	Active + past usage (M2)	2216.97
ATC4	Selective Serotonin Reuptake Inhibitors (N06AB)	Presence-absence	Clostridium saudiense/disporicum [ref_mOTU_v25_04336]	Active usage + amount of usage (M3)	2210.53	Yes
ATC4	Selective Serotonin Reuptake Inhibitors (N06AB)	Presence-absence	Clostridium sp. [ref_mOTU_v25_03606]	Active usage (M1)	2282.35	Yes
ATC4	Selective Serotonin Reuptake Inhibitors (N06AB)	Presence-absence	Clostridium sp. [ref_mOTU_v25_03606]	Active + past usage (M2)	2283.57
ATC4	Selective Serotonin Reuptake Inhibitors (N06AB)	Presence-absence	Clostridium sp. [ref_mOTU_v25_03606]	Active usage + amount of usage (M3)	2280.8
ATC4	Selective Serotonin Reuptake Inhibitors (N06AB)	Presence-absence	Clostridium sp. [ref_mOTU_v25_03621]	Active usage (M1)	2290.85	Yes
ATC4	Selective Serotonin Reuptake Inhibitors (N06AB)	Presence-absence	Clostridium sp. [ref_mOTU_v25_03621]	Active + past usage (M2)	2290.33
ATC4	Selective Serotonin Reuptake Inhibitors (N06AB)	Presence-absence	Clostridium sp. [ref_mOTU_v25_03621]	Active usage + amount of usage (M3)	2292.85
ATC4	Selective Serotonin Reuptake Inhibitors (N06AB)	Presence-absence	Clostridium species incertae sedis [meta_mOTU_v25_13210]	Active usage (M1)	2695.58
ATC4	Selective Serotonin Reuptake Inhibitors (N06AB)	Presence-absence	Clostridium species incertae sedis [meta_mOTU_v25_13210]	Active + past usage (M2)	2697.11
ATC4	Selective Serotonin Reuptake Inhibitors (N06AB)	Presence-absence	Clostridium species incertae sedis [meta_mOTU_v25_13210]	Active usage + amount of usage (M3)	2690.28	Yes
ATC4	Selective Serotonin Reuptake Inhibitors (N06AB)	Presence-absence	Eggerthella lenta [ref_mOTU_v25_00719]	Active usage (M1)	2476.33
ATC4	Selective Serotonin Reuptake Inhibitors (N06AB)	Presence-absence	Eggerthella lenta [ref_mOTU_v25_00719]	Active + past usage (M2)	2468.37	Yes
ATC4	Selective Serotonin Reuptake Inhibitors (N06AB)	Presence-absence	Eggerthella lenta [ref_mOTU_v25_00719]	Active usage + amount of usage (M3)	2473.94
ATC4	Selective Serotonin Reuptake Inhibitors (N06AB)	Presence-absence	Eggerthella species incertae sedis [meta_mOTU_v25_12316]	Active usage (M1)	3444.11
ATC4	Selective Serotonin Reuptake Inhibitors (N06AB)	Presence-absence	Eggerthella species incertae sedis [meta_mOTU_v25_12316]	Active + past usage (M2)	3441.97	Yes
ATC4	Selective Serotonin Reuptake Inhibitors (N06AB)	Presence-absence	Eggerthella species incertae sedis [meta_mOTU_v25_12316]	Active usage + amount of usage (M3)	3443.81
ATC4	Selective Serotonin Reuptake Inhibitors (N06AB)	Presence-absence	Eisenbergiella tayi [ref_mOTU_v25_03446]	Active usage (M1)	2076.09	Yes
ATC4	Selective Serotonin Reuptake Inhibitors (N06AB)	Presence-absence	Eisenbergiella tayi [ref_mOTU_v25_03446]	Active + past usage (M2)	2076.26
ATC4	Selective Serotonin Reuptake Inhibitors (N06AB)	Presence-absence	Eisenbergiella tayi [ref_mOTU_v25_03446]	Active usage + amount of usage (M3)	2075.92
ATC4	Selective Serotonin Reuptake Inhibitors (N06AB)	Presence-absence	Eubacterium species incertae sedis [meta_mOTU_v25_12474]	Active usage (M1)	2749.26	Yes
ATC4	Selective Serotonin Reuptake Inhibitors (N06AB)	Presence-absence	Eubacterium species incertae sedis [meta_mOTU_v25_12474]	Active + past usage (M2)	2751.24
ATC4	Selective Serotonin Reuptake Inhibitors (N06AB)	Presence-absence	Eubacterium species incertae sedis [meta_mOTU_v25_12474]	Active usage + amount of usage (M3)	2750.84
ATC4	Selective Serotonin Reuptake Inhibitors (N06AB)	Presence-absence	Faecalibacterium species incertae sedis [meta_mOTU_v25_12376]	Active usage (M1)	3453.77
ATC4	Selective Serotonin Reuptake Inhibitors (N06AB)	Presence-absence	Faecalibacterium species incertae sedis [meta_mOTU_v25_12376]	Active + past usage (M2)	3446.19	Yes
ATC4	Selective Serotonin Reuptake Inhibitors (N06AB)	Presence-absence	Faecalibacterium species incertae sedis [meta_mOTU_v25_12376]	Active usage + amount of usage (M3)	3444.61
ATC4	Selective Serotonin Reuptake Inhibitors (N06AB)	Presence-absence	Faecalibacterium species incertae sedis [meta_mOTU_v25_12403]	Active usage (M1)	2347.93
ATC4	Selective Serotonin Reuptake Inhibitors (N06AB)	Presence-absence	Faecalibacterium species incertae sedis [meta_mOTU_v25_12403]	Active + past usage (M2)	2348.72
ATC4	Selective Serotonin Reuptake Inhibitors (N06AB)	Presence-absence	Faecalibacterium species incertae sedis [meta_mOTU_v25_12403]	Active usage + amount of usage (M3)	2344.03	Yes
ATC4	Selective Serotonin Reuptake Inhibitors (N06AB)	Presence-absence	Romboutsia timonensis [ref_mOTU_v25_09389]	Active usage (M1)	3168.01
ATC4	Selective Serotonin Reuptake Inhibitors (N06AB)	Presence-absence	Romboutsia timonensis [ref_mOTU_v25_09389]	Active + past usage (M2)	3167.29
ATC4	Selective Serotonin Reuptake Inhibitors (N06AB)	Presence-absence	Romboutsia timonensis [ref_mOTU_v25_09389]	Active usage + amount of usage (M3)	3162.41	Yes
ATC4	Selective Serotonin Reuptake Inhibitors (N06AB)	Presence-absence	Ruminococcus sp. CAG:254 [meta_mOTU_v25_12276]	Active usage (M1)	3157.08	Yes
ATC4	Selective Serotonin Reuptake Inhibitors (N06AB)	Presence-absence	Ruminococcus sp. CAG:254 [meta_mOTU_v25_12276]	Active + past usage (M2)	3159.07
ATC4	Selective Serotonin Reuptake Inhibitors (N06AB)	Presence-absence	Ruminococcus sp. CAG:254 [meta_mOTU_v25_12276]	Active usage + amount of usage (M3)	3159.04
ATC4	Selective Serotonin Reuptake Inhibitors (N06AB)	Presence-absence	Turicibacter sanguinis [ref_mOTU_v25_04703]	Active usage (M1)	2736.44
ATC4	Selective Serotonin Reuptake Inhibitors (N06AB)	Presence-absence	Turicibacter sanguinis [ref_mOTU_v25_04703]	Active + past usage (M2)	2728.31	Yes
ATC4	Selective Serotonin Reuptake Inhibitors (N06AB)	Presence-absence	Turicibacter sanguinis [ref_mOTU_v25_04703]	Active usage + amount of usage (M3)	2728.42
ATC4	Sympathomimetics (R01BA)	Presence-absence	Atopobiaceae species incertae sedis [meta_mOTU_v25_13944]	Active usage (M1)	2053.37
ATC4	Sympathomimetics (R01BA)	Presence-absence	Atopobiaceae species incertae sedis [meta_mOTU_v25_13944]	Active + past usage (M2)	2049.75	Yes
ATC4	Sympathomimetics (R01BA)	Presence-absence	Atopobiaceae species incertae sedis [meta_mOTU_v25_13944]	Active usage + amount of usage (M3)	2052.24
ATC4	Sympathomimetics (R01BA)	Presence-absence	Clostridiales species incertae sedis [meta_mOTU_v25_12602]	Active usage (M1)	1781.96	Yes
ATC4	Sympathomimetics (R01BA)	Presence-absence	Clostridiales species incertae sedis [meta_mOTU_v25_12602]	Active + past usage (M2)	1782.51
ATC4	Sympathomimetics (R01BA)	Presence-absence	Clostridiales species incertae sedis [meta_mOTU_v25_12602]	Active usage + amount of usage (M3)	1781.71
ATC4	Sympathomimetics (R01BA)	Presence-absence	Clostridiales species incertae sedis [meta_mOTU_v25_13415]	Active usage (M1)	3121.42	Yes
ATC4	Sympathomimetics (R01BA)	Presence-absence	Clostridiales species incertae sedis [meta_mOTU_v25_13415]	Active + past usage (M2)	3123.01
ATC4	Sympathomimetics (R01BA)	Presence-absence	Clostridiales species incertae sedis [meta_mOTU_v25_13415]	Active usage + amount of usage (M3)	3121.71
ATC4	Sympathomimetics (R01BA)	Presence-absence	Clostridiales species incertae sedis [meta_mOTU_v25_13572]	Active usage (M1)	1708.54	Yes
ATC4	Sympathomimetics (R01BA)	Presence-absence	Clostridiales species incertae sedis [meta_mOTU_v25_13572]	Active + past usage (M2)	1710.3
ATC4	Sympathomimetics (R01BA)	Presence-absence	Clostridiales species incertae sedis [meta_mOTU_v25_13572]	Active usage + amount of usage (M3)	1710.26
ATC4	Sympathomimetics (R01BA)	Presence-absence	Ruminococcus sp. [ref_mOTU_v25_03651]	Active usage (M1)	2899.03	Yes
ATC4	Sympathomimetics (R01BA)	Presence-absence	Ruminococcus sp. [ref_mOTU_v25_03651]	Active + past usage (M2)	2900.05
ATC4	Sympathomimetics (R01BA)	Presence-absence	Ruminococcus sp. [ref_mOTU_v25_03651]	Active usage + amount of usage (M3)	2900.67
ATC4	Thyroid Hormones (H03AA)	Presence-absence	Blautia massiliensis [ref_mOTU_v25_03342]	Active usage (M1)	834.169	Yes
ATC4	Thyroid Hormones (H03AA)	Presence-absence	Blautia massiliensis [ref_mOTU_v25_03342]	Active + past usage (M2)	834.629
ATC4	Thyroid Hormones (H03AA)	Presence-absence	Blautia massiliensis [ref_mOTU_v25_03342]	Active usage + amount of usage (M3)	835.554
ATC4	Triazole Derivatives (J02AC)	Presence-absence	Clostridiales species incertae sedis [meta_mOTU_v25_13710]	Active usage (M1)	1670.77
