## Supplementary Tables for "Long-term consequences of drug usage on the gut microbiome" (part 7 of 14)

### Sheet: Table8 (continued)
ATC_group	drug_name	MB_feature_group	MB_feature	model	AIC	Best_fit
ATC4	Triazole Derivatives (J02AC)	Presence-absence	Clostridiales species incertae sedis [meta_mOTU_v25_13710]	Active + past usage (M2)	1663.64	Yes
ATC4	Triazole Derivatives (J02AC)	Presence-absence	Clostridiales species incertae sedis [meta_mOTU_v25_13710]	Active usage + amount of usage (M3)	1669.49
ATC4	Triazole Derivatives (J02AC)	Presence-absence	Methanobrevibacter smithii [ref_mOTU_v25_03695]	Active usage (M1)	3409.18	Yes
ATC4	Triazole Derivatives (J02AC)	Presence-absence	Methanobrevibacter smithii [ref_mOTU_v25_03695]	Active + past usage (M2)	3411.16
ATC4	Triazole Derivatives (J02AC)	Presence-absence	Methanobrevibacter smithii [ref_mOTU_v25_03695]	Active usage + amount of usage (M3)	3409.96
ATC5	Allopurinol (M04AA01)	Centered log-ratio	Eubacterium species incertae sedis [meta_mOTU_v25_12314]	Active usage (M1)	9584.62
ATC5	Allopurinol (M04AA01)	Centered log-ratio	Eubacterium species incertae sedis [meta_mOTU_v25_12314]	Active + past usage (M2)	9575.46	Yes
ATC5	Allopurinol (M04AA01)	Centered log-ratio	Eubacterium species incertae sedis [meta_mOTU_v25_12314]	Active usage + amount of usage (M3)	9585.9
ATC5	Alprazolam (N05BA12)	Centered log-ratio	[Ruminococcus] torques [ref_mOTU_v25_03703]	Active usage (M1)	10718.9
ATC5	Alprazolam (N05BA12)	Centered log-ratio	[Ruminococcus] torques [ref_mOTU_v25_03703]	Active + past usage (M2)	10714.7	Yes
ATC5	Alprazolam (N05BA12)	Centered log-ratio	[Ruminococcus] torques [ref_mOTU_v25_03703]	Active usage + amount of usage (M3)	10720.2
ATC5	Alprazolam (N05BA12)	Centered log-ratio	Alistipes ihumii [ref_mOTU_v25_07379]	Active usage (M1)	11851.9
ATC5	Alprazolam (N05BA12)	Centered log-ratio	Alistipes ihumii [ref_mOTU_v25_07379]	Active + past usage (M2)	11846.2	Yes
ATC5	Alprazolam (N05BA12)	Centered log-ratio	Alistipes ihumii [ref_mOTU_v25_07379]	Active usage + amount of usage (M3)	11851.6
ATC5	Alprazolam (N05BA12)	Centered log-ratio	Clostridiaceae species incertae sedis [meta_mOTU_v25_12983]	Active usage (M1)	9458.34	Yes
ATC5	Alprazolam (N05BA12)	Centered log-ratio	Clostridiaceae species incertae sedis [meta_mOTU_v25_12983]	Active + past usage (M2)	9456.76
ATC5	Alprazolam (N05BA12)	Centered log-ratio	Clostridiaceae species incertae sedis [meta_mOTU_v25_12983]	Active usage + amount of usage (M3)	9457.42
ATC5	Alprazolam (N05BA12)	Centered log-ratio	Clostridiales species incertae sedis [meta_mOTU_v25_12445]	Active usage (M1)	10004.4
ATC5	Alprazolam (N05BA12)	Centered log-ratio	Clostridiales species incertae sedis [meta_mOTU_v25_12445]	Active + past usage (M2)	9997.71	Yes
ATC5	Alprazolam (N05BA12)	Centered log-ratio	Clostridiales species incertae sedis [meta_mOTU_v25_12445]	Active usage + amount of usage (M3)	10006.1
ATC5	Alprazolam (N05BA12)	Centered log-ratio	Clostridiales species incertae sedis [meta_mOTU_v25_12473]	Active usage (M1)	9954.18
ATC5	Alprazolam (N05BA12)	Centered log-ratio	Clostridiales species incertae sedis [meta_mOTU_v25_12473]	Active + past usage (M2)	9947.43	Yes
ATC5	Alprazolam (N05BA12)	Centered log-ratio	Clostridiales species incertae sedis [meta_mOTU_v25_12473]	Active usage + amount of usage (M3)	9948.81
ATC5	Alprazolam (N05BA12)	Centered log-ratio	Clostridiales species incertae sedis [meta_mOTU_v25_12496]	Active usage (M1)	10271.6	Yes
ATC5	Alprazolam (N05BA12)	Centered log-ratio	Clostridiales species incertae sedis [meta_mOTU_v25_12496]	Active + past usage (M2)	10271
ATC5	Alprazolam (N05BA12)	Centered log-ratio	Clostridiales species incertae sedis [meta_mOTU_v25_12496]	Active usage + amount of usage (M3)	10273.3
ATC5	Alprazolam (N05BA12)	Centered log-ratio	Clostridiales species incertae sedis [meta_mOTU_v25_12668]	Active usage (M1)	9791.18
ATC5	Alprazolam (N05BA12)	Centered log-ratio	Clostridiales species incertae sedis [meta_mOTU_v25_12668]	Active + past usage (M2)	9787.64	Yes
ATC5	Alprazolam (N05BA12)	Centered log-ratio	Clostridiales species incertae sedis [meta_mOTU_v25_12668]	Active usage + amount of usage (M3)	9791.07
ATC5	Alprazolam (N05BA12)	Centered log-ratio	Clostridiales species incertae sedis [meta_mOTU_v25_12691]	Active usage (M1)	11581
ATC5	Alprazolam (N05BA12)	Centered log-ratio	Clostridiales species incertae sedis [meta_mOTU_v25_12691]	Active + past usage (M2)	11579	Yes
ATC5	Alprazolam (N05BA12)	Centered log-ratio	Clostridiales species incertae sedis [meta_mOTU_v25_12691]	Active usage + amount of usage (M3)	11578.6
ATC5	Alprazolam (N05BA12)	Centered log-ratio	Clostridiales species incertae sedis [meta_mOTU_v25_12774]	Active usage (M1)	11189
ATC5	Alprazolam (N05BA12)	Centered log-ratio	Clostridiales species incertae sedis [meta_mOTU_v25_12774]	Active + past usage (M2)	11185.5	Yes
ATC5	Alprazolam (N05BA12)	Centered log-ratio	Clostridiales species incertae sedis [meta_mOTU_v25_12774]	Active usage + amount of usage (M3)	11189
ATC5	Alprazolam (N05BA12)	Centered log-ratio	Clostridiales species incertae sedis [meta_mOTU_v25_13031]	Active usage (M1)	7747.78
ATC5	Alprazolam (N05BA12)	Centered log-ratio	Clostridiales species incertae sedis [meta_mOTU_v25_13031]	Active + past usage (M2)	7741.79	Yes
ATC5	Alprazolam (N05BA12)	Centered log-ratio	Clostridiales species incertae sedis [meta_mOTU_v25_13031]	Active usage + amount of usage (M3)	7745.18
ATC5	Alprazolam (N05BA12)	Centered log-ratio	Clostridiales species incertae sedis [meta_mOTU_v25_13176]	Active usage (M1)	11138.1
ATC5	Alprazolam (N05BA12)	Centered log-ratio	Clostridiales species incertae sedis [meta_mOTU_v25_13176]	Active + past usage (M2)	11134.9	Yes
ATC5	Alprazolam (N05BA12)	Centered log-ratio	Clostridiales species incertae sedis [meta_mOTU_v25_13176]	Active usage + amount of usage (M3)	11139.1
ATC5	Alprazolam (N05BA12)	Centered log-ratio	Clostridiales species incertae sedis [meta_mOTU_v25_13332]	Active usage (M1)	10070.3
ATC5	Alprazolam (N05BA12)	Centered log-ratio	Clostridiales species incertae sedis [meta_mOTU_v25_13332]	Active + past usage (M2)	10059.2	Yes
ATC5	Alprazolam (N05BA12)	Centered log-ratio	Clostridiales species incertae sedis [meta_mOTU_v25_13332]	Active usage + amount of usage (M3)	10066.9
ATC5	Alprazolam (N05BA12)	Centered log-ratio	Clostridiales species incertae sedis [meta_mOTU_v25_13572]	Active usage (M1)	7938.08
ATC5	Alprazolam (N05BA12)	Centered log-ratio	Clostridiales species incertae sedis [meta_mOTU_v25_13572]	Active + past usage (M2)	7930.63	Yes
ATC5	Alprazolam (N05BA12)	Centered log-ratio	Clostridiales species incertae sedis [meta_mOTU_v25_13572]	Active usage + amount of usage (M3)	7930.51
ATC5	Alprazolam (N05BA12)	Centered log-ratio	Clostridiales species incertae sedis [meta_mOTU_v25_14120]	Active usage (M1)	11197.7	Yes
ATC5	Alprazolam (N05BA12)	Centered log-ratio	Clostridiales species incertae sedis [meta_mOTU_v25_14120]	Active + past usage (M2)	11198
ATC5	Alprazolam (N05BA12)	Centered log-ratio	Clostridiales species incertae sedis [meta_mOTU_v25_14120]	Active usage + amount of usage (M3)	11198.6
ATC5	Alprazolam (N05BA12)	Centered log-ratio	Clostridium species incertae sedis [meta_mOTU_v25_12650]	Active usage (M1)	9759.09	Yes
ATC5	Alprazolam (N05BA12)	Centered log-ratio	Clostridium species incertae sedis [meta_mOTU_v25_12650]	Active + past usage (M2)	9760.87
ATC5	Alprazolam (N05BA12)	Centered log-ratio	Clostridium species incertae sedis [meta_mOTU_v25_12650]	Active usage + amount of usage (M3)	9760.41
ATC5	Alprazolam (N05BA12)	Centered log-ratio	Dorea formicigenerans [ref_mOTU_v25_03668]	Active usage (M1)	8088.79	Yes
ATC5	Alprazolam (N05BA12)	Centered log-ratio	Dorea formicigenerans [ref_mOTU_v25_03668]	Active + past usage (M2)	8090.61
ATC5	Alprazolam (N05BA12)	Centered log-ratio	Dorea formicigenerans [ref_mOTU_v25_03668]	Active usage + amount of usage (M3)	8090.68
ATC5	Alprazolam (N05BA12)	Centered log-ratio	Eggerthellales species incertae sedis [meta_mOTU_v25_13811]	Active usage (M1)	8031.1
ATC5	Alprazolam (N05BA12)	Centered log-ratio	Eggerthellales species incertae sedis [meta_mOTU_v25_13811]	Active + past usage (M2)	8027.89	Yes
ATC5	Alprazolam (N05BA12)	Centered log-ratio	Eggerthellales species incertae sedis [meta_mOTU_v25_13811]	Active usage + amount of usage (M3)	8033.1
ATC5	Alprazolam (N05BA12)	Centered log-ratio	Oscillibacter sp. [ref_mOTU_v25_03341]	Active usage (M1)	9719.55
ATC5	Alprazolam (N05BA12)	Centered log-ratio	Oscillibacter sp. [ref_mOTU_v25_03341]	Active + past usage (M2)	9705.46	Yes
ATC5	Alprazolam (N05BA12)	Centered log-ratio	Oscillibacter sp. [ref_mOTU_v25_03341]	Active usage + amount of usage (M3)	9713.12
ATC5	Alprazolam (N05BA12)	Centered log-ratio	Pseudoflavonifractor capillosus [ref_mOTU_v25_02969]	Active usage (M1)	8819.76
ATC5	Alprazolam (N05BA12)	Centered log-ratio	Pseudoflavonifractor capillosus [ref_mOTU_v25_02969]	Active + past usage (M2)	8814.03
ATC5	Alprazolam (N05BA12)	Centered log-ratio	Pseudoflavonifractor capillosus [ref_mOTU_v25_02969]	Active usage + amount of usage (M3)	8809.87	Yes
ATC5	Alprazolam (N05BA12)	Centered log-ratio	Pseudoflavonifractor species incertae sedis [meta_mOTU_v25_14283]	Active usage (M1)	9991.79
ATC5	Alprazolam (N05BA12)	Centered log-ratio	Pseudoflavonifractor species incertae sedis [meta_mOTU_v25_14283]	Active + past usage (M2)	9981.38	Yes
ATC5	Alprazolam (N05BA12)	Centered log-ratio	Pseudoflavonifractor species incertae sedis [meta_mOTU_v25_14283]	Active usage + amount of usage (M3)	9989.9
ATC5	Amlodipine (C08CA01)	Centered log-ratio	Bacteroides finegoldii [ref_mOTU_v25_03474]	Active usage (M1)	12190.3	Yes
ATC5	Amlodipine (C08CA01)	Centered log-ratio	Bacteroides finegoldii [ref_mOTU_v25_03474]	Active + past usage (M2)	12189.5
ATC5	Amlodipine (C08CA01)	Centered log-ratio	Bacteroides finegoldii [ref_mOTU_v25_03474]	Active usage + amount of usage (M3)	12192.3
ATC5	Amlodipine (C08CA01)	Centered log-ratio	Bacteroides plebeius [ref_mOTU_v25_05069]	Active usage (M1)	13901.6	Yes
ATC5	Amlodipine (C08CA01)	Centered log-ratio	Bacteroides plebeius [ref_mOTU_v25_05069]	Active + past usage (M2)	13902.4
ATC5	Amlodipine (C08CA01)	Centered log-ratio	Bacteroides plebeius [ref_mOTU_v25_05069]	Active usage + amount of usage (M3)	13902.5
ATC5	Amlodipine (C08CA01)	Centered log-ratio	Ruminococcaceae species incertae sedis [meta_mOTU_v25_12396]	Active usage (M1)	10564.6	Yes
ATC5	Amlodipine (C08CA01)	Centered log-ratio	Ruminococcaceae species incertae sedis [meta_mOTU_v25_12396]	Active + past usage (M2)	10566.5
ATC5	Amlodipine (C08CA01)	Centered log-ratio	Ruminococcaceae species incertae sedis [meta_mOTU_v25_12396]	Active usage + amount of usage (M3)	10566.6
ATC5	Amoxicillin (J01CA04)	Centered log-ratio	[Clostridium] asparagiforme/lavalense [ref_mOTU_v25_06317]	Active usage (M1)	8881.58
ATC5	Amoxicillin (J01CA04)	Centered log-ratio	[Clostridium] asparagiforme/lavalense [ref_mOTU_v25_06317]	Active + past usage (M2)	8857.45	Yes
ATC5	Amoxicillin (J01CA04)	Centered log-ratio	[Clostridium] asparagiforme/lavalense [ref_mOTU_v25_06317]	Active usage + amount of usage (M3)	8869.81
ATC5	Amoxicillin (J01CA04)	Centered log-ratio	[Clostridium] clostridioforme/bolteae [ref_mOTU_v25_03442]	Active usage (M1)	9414.68
ATC5	Amoxicillin (J01CA04)	Centered log-ratio	[Clostridium] clostridioforme/bolteae [ref_mOTU_v25_03442]	Active + past usage (M2)	9401.62	Yes
ATC5	Amoxicillin (J01CA04)	Centered log-ratio	[Clostridium] clostridioforme/bolteae [ref_mOTU_v25_03442]	Active usage + amount of usage (M3)	9407.94
ATC5	Amoxicillin (J01CA04)	Centered log-ratio	[Ruminococcus] gnavus [ref_mOTU_v25_01594]	Active usage (M1)	9716.33	Yes
ATC5	Amoxicillin (J01CA04)	Centered log-ratio	[Ruminococcus] gnavus [ref_mOTU_v25_01594]	Active + past usage (M2)	9714.97
ATC5	Amoxicillin (J01CA04)	Centered log-ratio	[Ruminococcus] gnavus [ref_mOTU_v25_01594]	Active usage + amount of usage (M3)	9716.77
ATC5	Amoxicillin (J01CA04)	Centered log-ratio	Dorea longicatena [ref_mOTU_v25_03693]	Active usage (M1)	9939.39
ATC5	Amoxicillin (J01CA04)	Centered log-ratio	Dorea longicatena [ref_mOTU_v25_03693]	Active + past usage (M2)	9926.2	Yes
ATC5	Amoxicillin (J01CA04)	Centered log-ratio	Dorea longicatena [ref_mOTU_v25_03693]	Active usage + amount of usage (M3)	9928.47
ATC5	Amoxicillin (J01CA04)	Centered log-ratio	Oscillibacter species incertae sedis [meta_mOTU_v25_12663]	Active usage (M1)	8105.55	Yes
ATC5	Amoxicillin (J01CA04)	Centered log-ratio	Oscillibacter species incertae sedis [meta_mOTU_v25_12663]	Active + past usage (M2)	8104.84
ATC5	Amoxicillin (J01CA04)	Centered log-ratio	Oscillibacter species incertae sedis [meta_mOTU_v25_12663]	Active usage + amount of usage (M3)	8105.12
ATC5	Amoxicillin (J01CA04)	Centered log-ratio	Pseudoflavonifractor capillosus [ref_mOTU_v25_02969]	Active usage (M1)	8827.29
ATC5	Amoxicillin (J01CA04)	Centered log-ratio	Pseudoflavonifractor capillosus [ref_mOTU_v25_02969]	Active + past usage (M2)	8814.25	Yes
ATC5	Amoxicillin (J01CA04)	Centered log-ratio	Pseudoflavonifractor capillosus [ref_mOTU_v25_02969]	Active usage + amount of usage (M3)	8819.95
ATC5	Amoxicillin+Clavulanic Acid (J01CR02)	Centered log-ratio	[Clostridium] asparagiforme/lavalense [ref_mOTU_v25_06317]	Active usage (M1)	8869.55
ATC5	Amoxicillin+Clavulanic Acid (J01CR02)	Centered log-ratio	[Clostridium] asparagiforme/lavalense [ref_mOTU_v25_06317]	Active + past usage (M2)	8796.95	Yes
ATC5	Amoxicillin+Clavulanic Acid (J01CR02)	Centered log-ratio	[Clostridium] asparagiforme/lavalense [ref_mOTU_v25_06317]	Active usage + amount of usage (M3)	8806.25
ATC5	Amoxicillin+Clavulanic Acid (J01CR02)	Centered log-ratio	[Clostridium] clostridioforme/bolteae [ref_mOTU_v25_03442]	Active usage (M1)	9410.74
ATC5	Amoxicillin+Clavulanic Acid (J01CR02)	Centered log-ratio	[Clostridium] clostridioforme/bolteae [ref_mOTU_v25_03442]	Active + past usage (M2)	9376.2
ATC5	Amoxicillin+Clavulanic Acid (J01CR02)	Centered log-ratio	[Clostridium] clostridioforme/bolteae [ref_mOTU_v25_03442]	Active usage + amount of usage (M3)	9369.14	Yes
ATC5	Amoxicillin+Clavulanic Acid (J01CR02)	Centered log-ratio	[Ruminococcus] gnavus [ref_mOTU_v25_01594]	Active usage (M1)	9714.07
ATC5	Amoxicillin+Clavulanic Acid (J01CR02)	Centered log-ratio	[Ruminococcus] gnavus [ref_mOTU_v25_01594]	Active + past usage (M2)	9679.46
ATC5	Amoxicillin+Clavulanic Acid (J01CR02)	Centered log-ratio	[Ruminococcus] gnavus [ref_mOTU_v25_01594]	Active usage + amount of usage (M3)	9673.25	Yes
ATC5	Amoxicillin+Clavulanic Acid (J01CR02)	Centered log-ratio	[Ruminococcus] torques [ref_mOTU_v25_03660]	Active usage (M1)	9470.01
ATC5	Amoxicillin+Clavulanic Acid (J01CR02)	Centered log-ratio	[Ruminococcus] torques [ref_mOTU_v25_03660]	Active + past usage (M2)	9466.95	Yes
ATC5	Amoxicillin+Clavulanic Acid (J01CR02)	Centered log-ratio	[Ruminococcus] torques [ref_mOTU_v25_03660]	Active usage + amount of usage (M3)	9471.77
ATC5	Amoxicillin+Clavulanic Acid (J01CR02)	Centered log-ratio	Clostridiales sp. [ref_mOTU_v25_03658]	Active usage (M1)	9182.94	Yes
ATC5	Amoxicillin+Clavulanic Acid (J01CR02)	Centered log-ratio	Clostridiales sp. [ref_mOTU_v25_03658]	Active + past usage (M2)	9184.72
ATC5	Amoxicillin+Clavulanic Acid (J01CR02)	Centered log-ratio	Clostridiales sp. [ref_mOTU_v25_03658]	Active usage + amount of usage (M3)	9184.58
ATC5	Amoxicillin+Clavulanic Acid (J01CR02)	Centered log-ratio	Clostridiales sp. [ref_mOTU_v25_03661]	Active usage (M1)	9542.6	Yes
ATC5	Amoxicillin+Clavulanic Acid (J01CR02)	Centered log-ratio	Clostridiales sp. [ref_mOTU_v25_03661]	Active + past usage (M2)	9543.31
ATC5	Amoxicillin+Clavulanic Acid (J01CR02)	Centered log-ratio	Clostridiales sp. [ref_mOTU_v25_03661]	Active usage + amount of usage (M3)	9543.02
ATC5	Amoxicillin+Clavulanic Acid (J01CR02)	Centered log-ratio	Clostridiales species incertae sedis [meta_mOTU_v25_13031]	Active usage (M1)	7754.02
ATC5	Amoxicillin+Clavulanic Acid (J01CR02)	Centered log-ratio	Clostridiales species incertae sedis [meta_mOTU_v25_13031]	Active + past usage (M2)	7731.98	Yes
ATC5	Amoxicillin+Clavulanic Acid (J01CR02)	Centered log-ratio	Clostridiales species incertae sedis [meta_mOTU_v25_13031]	Active usage + amount of usage (M3)	7733.07
ATC5	Amoxicillin+Clavulanic Acid (J01CR02)	Centered log-ratio	Clostridium species incertae sedis [meta_mOTU_v25_12399]	Active usage (M1)	11978.8
ATC5	Amoxicillin+Clavulanic Acid (J01CR02)	Centered log-ratio	Clostridium species incertae sedis [meta_mOTU_v25_12399]	Active + past usage (M2)	11961.6	Yes
ATC5	Amoxicillin+Clavulanic Acid (J01CR02)	Centered log-ratio	Clostridium species incertae sedis [meta_mOTU_v25_12399]	Active usage + amount of usage (M3)	11968.9
ATC5	Amoxicillin+Clavulanic Acid (J01CR02)	Centered log-ratio	Dorea longicatena [ref_mOTU_v25_03693]	Active usage (M1)	9938.64
ATC5	Amoxicillin+Clavulanic Acid (J01CR02)	Centered log-ratio	Dorea longicatena [ref_mOTU_v25_03693]	Active + past usage (M2)	9929.67	Yes
ATC5	Amoxicillin+Clavulanic Acid (J01CR02)	Centered log-ratio	Dorea longicatena [ref_mOTU_v25_03693]	Active usage + amount of usage (M3)	9932.81
ATC5	Amoxicillin+Clavulanic Acid (J01CR02)	Centered log-ratio	Eggerthella lenta [ref_mOTU_v25_00719]	Active usage (M1)	8671.55
ATC5	Amoxicillin+Clavulanic Acid (J01CR02)	Centered log-ratio	Eggerthella lenta [ref_mOTU_v25_00719]	Active + past usage (M2)	8643.92	Yes
ATC5	Amoxicillin+Clavulanic Acid (J01CR02)	Centered log-ratio	Eggerthella lenta [ref_mOTU_v25_00719]	Active usage + amount of usage (M3)	8643.92
ATC5	Amoxicillin+Clavulanic Acid (J01CR02)	Centered log-ratio	Firmicutes sp. [ref_mOTU_v25_02743]	Active usage (M1)	7464.7
ATC5	Amoxicillin+Clavulanic Acid (J01CR02)	Centered log-ratio	Firmicutes sp. [ref_mOTU_v25_02743]	Active + past usage (M2)	7446.31
ATC5	Amoxicillin+Clavulanic Acid (J01CR02)	Centered log-ratio	Firmicutes sp. [ref_mOTU_v25_02743]	Active usage + amount of usage (M3)	7442.79	Yes
ATC5	Amoxicillin+Clavulanic Acid (J01CR02)	Centered log-ratio	Flavonifractor plautii [ref_mOTU_v25_02971]	Active usage (M1)	10617.9
ATC5	Amoxicillin+Clavulanic Acid (J01CR02)	Centered log-ratio	Flavonifractor plautii [ref_mOTU_v25_02971]	Active + past usage (M2)	10571.9	Yes
ATC5	Amoxicillin+Clavulanic Acid (J01CR02)	Centered log-ratio	Flavonifractor plautii [ref_mOTU_v25_02971]	Active usage + amount of usage (M3)	10581.1
ATC5	Amoxicillin+Clavulanic Acid (J01CR02)	Centered log-ratio	Flavonifractor plautii [ref_mOTU_v25_05238]	Active usage (M1)	9904.07
ATC5	Amoxicillin+Clavulanic Acid (J01CR02)	Centered log-ratio	Flavonifractor plautii [ref_mOTU_v25_05238]	Active + past usage (M2)	9859.27	Yes
ATC5	Amoxicillin+Clavulanic Acid (J01CR02)	Centered log-ratio	Flavonifractor plautii [ref_mOTU_v25_05238]	Active usage + amount of usage (M3)	9868.99
ATC5	Amoxicillin+Clavulanic Acid (J01CR02)	Centered log-ratio	Lachnospira sp. [ref_mOTU_v25_05263]	Active usage (M1)	9502.82	Yes
ATC5	Amoxicillin+Clavulanic Acid (J01CR02)	Centered log-ratio	Lachnospira sp. [ref_mOTU_v25_05263]	Active + past usage (M2)	9504.57
ATC5	Amoxicillin+Clavulanic Acid (J01CR02)	Centered log-ratio	Lachnospira sp. [ref_mOTU_v25_05263]	Active usage + amount of usage (M3)	9503.41
ATC5	Amoxicillin+Clavulanic Acid (J01CR02)	Centered log-ratio	Oscillibacter sp. [ref_mOTU_v25_03341]	Active usage (M1)	9727.8
ATC5	Amoxicillin+Clavulanic Acid (J01CR02)	Centered log-ratio	Oscillibacter sp. [ref_mOTU_v25_03341]	Active + past usage (M2)	9670.68	Yes
ATC5	Amoxicillin+Clavulanic Acid (J01CR02)	Centered log-ratio	Oscillibacter sp. [ref_mOTU_v25_03341]	Active usage + amount of usage (M3)	9676.71
ATC5	Amoxicillin+Clavulanic Acid (J01CR02)	Centered log-ratio	Oscillibacter sp. 57_20 [meta_mOTU_v25_12610]	Active usage (M1)	10256.6
ATC5	Amoxicillin+Clavulanic Acid (J01CR02)	Centered log-ratio	Oscillibacter sp. 57_20 [meta_mOTU_v25_12610]	Active + past usage (M2)	10232.9	Yes
ATC5	Amoxicillin+Clavulanic Acid (J01CR02)	Centered log-ratio	Oscillibacter sp. 57_20 [meta_mOTU_v25_12610]	Active usage + amount of usage (M3)	10244
ATC5	Amoxicillin+Clavulanic Acid (J01CR02)	Centered log-ratio	Oscillibacter species incertae sedis [meta_mOTU_v25_13092]	Active usage (M1)	8997.73
ATC5	Amoxicillin+Clavulanic Acid (J01CR02)	Centered log-ratio	Oscillibacter species incertae sedis [meta_mOTU_v25_13092]	Active + past usage (M2)	8973.74	Yes
ATC5	Amoxicillin+Clavulanic Acid (J01CR02)	Centered log-ratio	Oscillibacter species incertae sedis [meta_mOTU_v25_13092]	Active usage + amount of usage (M3)	8980.77
ATC5	Amoxicillin+Clavulanic Acid (J01CR02)	Centered log-ratio	Ruminococcus sp. [ref_mOTU_v25_00852]	Active usage (M1)	8396.88
ATC5	Amoxicillin+Clavulanic Acid (J01CR02)	Centered log-ratio	Ruminococcus sp. [ref_mOTU_v25_00852]	Active + past usage (M2)	8396.92
ATC5	Amoxicillin+Clavulanic Acid (J01CR02)	Centered log-ratio	Ruminococcus sp. [ref_mOTU_v25_00852]	Active usage + amount of usage (M3)	8394.17	Yes
ATC5	Azithromycin (J01FA10)	Centered log-ratio	[Eubacterium] hallii [ref_mOTU_v25_03632]	Active usage (M1)	7994.27	Yes
ATC5	Azithromycin (J01FA10)	Centered log-ratio	[Eubacterium] hallii [ref_mOTU_v25_03632]	Active + past usage (M2)	7994.97
ATC5	Azithromycin (J01FA10)	Centered log-ratio	[Eubacterium] hallii [ref_mOTU_v25_03632]	Active usage + amount of usage (M3)	7996.26
ATC5	Azithromycin (J01FA10)	Centered log-ratio	Alistipes senegalensis [ref_mOTU_v25_01017]	Active usage (M1)	11384
ATC5	Azithromycin (J01FA10)	Centered log-ratio	Alistipes senegalensis [ref_mOTU_v25_01017]	Active + past usage (M2)	11376.5	Yes
ATC5	Azithromycin (J01FA10)	Centered log-ratio	Alistipes senegalensis [ref_mOTU_v25_01017]	Active usage + amount of usage (M3)	11382.6
ATC5	Azithromycin (J01FA10)	Centered log-ratio	Bacteroides caccae [ref_mOTU_v25_03473]	Active usage (M1)	12552.6	Yes
ATC5	Azithromycin (J01FA10)	Centered log-ratio	Bacteroides caccae [ref_mOTU_v25_03473]	Active + past usage (M2)	12553.5
ATC5	Azithromycin (J01FA10)	Centered log-ratio	Bacteroides caccae [ref_mOTU_v25_03473]	Active usage + amount of usage (M3)	12554.6
ATC5	Azithromycin (J01FA10)	Centered log-ratio	Bifidobacterium adolescentis [ref_mOTU_v25_02703]	Active usage (M1)	10896.4
ATC5	Azithromycin (J01FA10)	Centered log-ratio	Bifidobacterium adolescentis [ref_mOTU_v25_02703]	Active + past usage (M2)	10870.9
ATC5	Azithromycin (J01FA10)	Centered log-ratio	Bifidobacterium adolescentis [ref_mOTU_v25_02703]	Active usage + amount of usage (M3)	10862.8	Yes
ATC5	Azithromycin (J01FA10)	Centered log-ratio	Bifidobacterium longum [ref_mOTU_v25_01099]	Active usage (M1)	10238.1
ATC5	Azithromycin (J01FA10)	Centered log-ratio	Bifidobacterium longum [ref_mOTU_v25_01099]	Active + past usage (M2)	10235.8	Yes
ATC5	Azithromycin (J01FA10)	Centered log-ratio	Bifidobacterium longum [ref_mOTU_v25_01099]	Active usage + amount of usage (M3)	10234.2
ATC5	Azithromycin (J01FA10)	Centered log-ratio	Bilophila wadsworthia [ref_mOTU_v25_04300]	Active usage (M1)	10567.9	Yes
ATC5	Azithromycin (J01FA10)	Centered log-ratio	Bilophila wadsworthia [ref_mOTU_v25_04300]	Active + past usage (M2)	10569.8
ATC5	Azithromycin (J01FA10)	Centered log-ratio	Bilophila wadsworthia [ref_mOTU_v25_04300]	Active usage + amount of usage (M3)	10568.7
ATC5	Azithromycin (J01FA10)	Centered log-ratio	Blautia massiliensis [ref_mOTU_v25_03342]	Active usage (M1)	8137.24
ATC5	Azithromycin (J01FA10)	Centered log-ratio	Blautia massiliensis [ref_mOTU_v25_03342]	Active + past usage (M2)	8132.65	Yes
ATC5	Azithromycin (J01FA10)	Centered log-ratio	Blautia massiliensis [ref_mOTU_v25_03342]	Active usage + amount of usage (M3)	8137.01
ATC5	Azithromycin (J01FA10)	Centered log-ratio	Blautia obeum/wexlerae [ref_mOTU_v25_02154]	Active usage (M1)	8290.71
ATC5	Azithromycin (J01FA10)	Centered log-ratio	Blautia obeum/wexlerae [ref_mOTU_v25_02154]	Active + past usage (M2)	8274.38	Yes
ATC5	Azithromycin (J01FA10)	Centered log-ratio	Blautia obeum/wexlerae [ref_mOTU_v25_02154]	Active usage + amount of usage (M3)	8283.23
ATC5	Azithromycin (J01FA10)	Centered log-ratio	Clostridiales species incertae sedis [meta_mOTU_v25_12327]	Active usage (M1)	12180.8
ATC5	Azithromycin (J01FA10)	Centered log-ratio	Clostridiales species incertae sedis [meta_mOTU_v25_12327]	Active + past usage (M2)	12172.3	Yes
ATC5	Azithromycin (J01FA10)	Centered log-ratio	Clostridiales species incertae sedis [meta_mOTU_v25_12327]	Active usage + amount of usage (M3)	12172.8
ATC5	Azithromycin (J01FA10)	Centered log-ratio	Clostridiales species incertae sedis [meta_mOTU_v25_13280]	Active usage (M1)	10722.6
ATC5	Azithromycin (J01FA10)	Centered log-ratio	Clostridiales species incertae sedis [meta_mOTU_v25_13280]	Active + past usage (M2)	10715.9
ATC5	Azithromycin (J01FA10)	Centered log-ratio	Clostridiales species incertae sedis [meta_mOTU_v25_13280]	Active usage + amount of usage (M3)	10713.7	Yes
ATC5	Azithromycin (J01FA10)	Centered log-ratio	Clostridiales species incertae sedis [meta_mOTU_v25_13572]	Active usage (M1)	7940.33
ATC5	Azithromycin (J01FA10)	Centered log-ratio	Clostridiales species incertae sedis [meta_mOTU_v25_13572]	Active + past usage (M2)	7907.25	Yes
ATC5	Azithromycin (J01FA10)	Centered log-ratio	Clostridiales species incertae sedis [meta_mOTU_v25_13572]	Active usage + amount of usage (M3)	7915.66
ATC5	Azithromycin (J01FA10)	Centered log-ratio	Clostridium sp. CAG:7 [ref_mOTU_v25_07647]	Active usage (M1)	9261.26
ATC5	Azithromycin (J01FA10)	Centered log-ratio	Clostridium sp. CAG:7 [ref_mOTU_v25_07647]	Active + past usage (M2)	9257.01	Yes
ATC5	Azithromycin (J01FA10)	Centered log-ratio	Clostridium sp. CAG:7 [ref_mOTU_v25_07647]	Active usage + amount of usage (M3)	9256.08
ATC5	Azithromycin (J01FA10)	Centered log-ratio	Clostridium species incertae sedis [meta_mOTU_v25_12234]	Active usage (M1)	11854.3
ATC5	Azithromycin (J01FA10)	Centered log-ratio	Clostridium species incertae sedis [meta_mOTU_v25_12234]	Active + past usage (M2)	11841.9	Yes
ATC5	Azithromycin (J01FA10)	Centered log-ratio	Clostridium species incertae sedis [meta_mOTU_v25_12234]	Active usage + amount of usage (M3)	11849.4
ATC5	Azithromycin (J01FA10)	Centered log-ratio	Clostridium species incertae sedis [meta_mOTU_v25_12399]	Active usage (M1)	11975.4	Yes
ATC5	Azithromycin (J01FA10)	Centered log-ratio	Clostridium species incertae sedis [meta_mOTU_v25_12399]	Active + past usage (M2)	11976.1
ATC5	Azithromycin (J01FA10)	Centered log-ratio	Clostridium species incertae sedis [meta_mOTU_v25_12399]	Active usage + amount of usage (M3)	11973.4
ATC5	Azithromycin (J01FA10)	Centered log-ratio	Dorea formicigenerans [ref_mOTU_v25_03668]	Active usage (M1)	8090.33
ATC5	Azithromycin (J01FA10)	Centered log-ratio	Dorea formicigenerans [ref_mOTU_v25_03668]	Active + past usage (M2)	8085.83	Yes
ATC5	Azithromycin (J01FA10)	Centered log-ratio	Dorea formicigenerans [ref_mOTU_v25_03668]	Active usage + amount of usage (M3)	8091.49
ATC5	Azithromycin (J01FA10)	Centered log-ratio	Eggerthella lenta [ref_mOTU_v25_00719]	Active usage (M1)	8671.05
ATC5	Azithromycin (J01FA10)	Centered log-ratio	Eggerthella lenta [ref_mOTU_v25_00719]	Active + past usage (M2)	8640.99	Yes
ATC5	Azithromycin (J01FA10)	Centered log-ratio	Eggerthella lenta [ref_mOTU_v25_00719]	Active usage + amount of usage (M3)	8647.89
ATC5	Azithromycin (J01FA10)	Centered log-ratio	Eubacterium sp. [ref_mOTU_v25_03633]	Active usage (M1)	8396.48
ATC5	Azithromycin (J01FA10)	Centered log-ratio	Eubacterium sp. [ref_mOTU_v25_03633]	Active + past usage (M2)	8384.49	Yes
ATC5	Azithromycin (J01FA10)	Centered log-ratio	Eubacterium sp. [ref_mOTU_v25_03633]	Active usage + amount of usage (M3)	8388.27
ATC5	Azithromycin (J01FA10)	Centered log-ratio	Faecalibacterium sp. [ref_mOTU_v25_03636]	Active usage (M1)	12171.1
ATC5	Azithromycin (J01FA10)	Centered log-ratio	Faecalibacterium sp. [ref_mOTU_v25_03636]	Active + past usage (M2)	12149.5	Yes
ATC5	Azithromycin (J01FA10)	Centered log-ratio	Faecalibacterium sp. [ref_mOTU_v25_03636]	Active usage + amount of usage (M3)	12154.7
ATC5	Azithromycin (J01FA10)	Centered log-ratio	Firmicutes sp. [ref_mOTU_v25_02743]	Active usage (M1)	7474.33
ATC5	Azithromycin (J01FA10)	Centered log-ratio	Firmicutes sp. [ref_mOTU_v25_02743]	Active + past usage (M2)	7460.33
ATC5	Azithromycin (J01FA10)	Centered log-ratio	Firmicutes sp. [ref_mOTU_v25_02743]	Active usage + amount of usage (M3)	7458.26	Yes
ATC5	Azithromycin (J01FA10)	Centered log-ratio	Flavonifractor plautii [ref_mOTU_v25_02971]	Active usage (M1)	10615.6
ATC5	Azithromycin (J01FA10)	Centered log-ratio	Flavonifractor plautii [ref_mOTU_v25_02971]	Active + past usage (M2)	10600.9	Yes
ATC5	Azithromycin (J01FA10)	Centered log-ratio	Flavonifractor plautii [ref_mOTU_v25_02971]	Active usage + amount of usage (M3)	10600.2
ATC5	Azithromycin (J01FA10)	Centered log-ratio	Flavonifractor plautii [ref_mOTU_v25_05238]	Active usage (M1)	9906.31
ATC5	Azithromycin (J01FA10)	Centered log-ratio	Flavonifractor plautii [ref_mOTU_v25_05238]	Active + past usage (M2)	9890.95	Yes
ATC5	Azithromycin (J01FA10)	Centered log-ratio	Flavonifractor plautii [ref_mOTU_v25_05238]	Active usage + amount of usage (M3)	9889.78
ATC5	Azithromycin (J01FA10)	Centered log-ratio	Lentisphaerae species incertae sedis [meta_mOTU_v25_12568]	Active usage (M1)	10859.1
ATC5	Azithromycin (J01FA10)	Centered log-ratio	Lentisphaerae species incertae sedis [meta_mOTU_v25_12568]	Active + past usage (M2)	10833.8	Yes
ATC5	Azithromycin (J01FA10)	Centered log-ratio	Lentisphaerae species incertae sedis [meta_mOTU_v25_12568]	Active usage + amount of usage (M3)	10834.8
ATC5	Azithromycin (J01FA10)	Centered log-ratio	Odoribacter splanchnicus [ref_mOTU_v25_03697]	Active usage (M1)	9321.17
ATC5	Azithromycin (J01FA10)	Centered log-ratio	Odoribacter splanchnicus [ref_mOTU_v25_03697]	Active + past usage (M2)	9317.78	Yes
ATC5	Azithromycin (J01FA10)	Centered log-ratio	Odoribacter splanchnicus [ref_mOTU_v25_03697]	Active usage + amount of usage (M3)	9320.26
ATC5	Azithromycin (J01FA10)	Centered log-ratio	Prevotella species incertae sedis [meta_mOTU_v25_12281]	Active usage (M1)	11663.7	Yes
ATC5	Azithromycin (J01FA10)	Centered log-ratio	Prevotella species incertae sedis [meta_mOTU_v25_12281]	Active + past usage (M2)	11665.6
ATC5	Azithromycin (J01FA10)	Centered log-ratio	Prevotella species incertae sedis [meta_mOTU_v25_12281]	Active usage + amount of usage (M3)	11665.7
ATC5	Azithromycin (J01FA10)	Centered log-ratio	Ruminococcus bicirculans [ref_mOTU_v25_02792]	Active usage (M1)	12329.3	Yes
ATC5	Azithromycin (J01FA10)	Centered log-ratio	Ruminococcus bicirculans [ref_mOTU_v25_02792]	Active + past usage (M2)	12331.3
ATC5	Azithromycin (J01FA10)	Centered log-ratio	Ruminococcus bicirculans [ref_mOTU_v25_02792]	Active usage + amount of usage (M3)	12331.1
ATC5	Azithromycin (J01FA10)	Centered log-ratio	Sutterella wadsworthensis [ref_mOTU_v25_03066]	Active usage (M1)	12307.8
ATC5	Azithromycin (J01FA10)	Centered log-ratio	Sutterella wadsworthensis [ref_mOTU_v25_03066]	Active + past usage (M2)	12286.4	Yes
ATC5	Azithromycin (J01FA10)	Centered log-ratio	Sutterella wadsworthensis [ref_mOTU_v25_03066]	Active usage + amount of usage (M3)	12299.5
ATC5	Azithromycin (J01FA10)	Centered log-ratio	uncultured Eubacterium sp. [ref_mOTU_v25_08868]	Active usage (M1)	7587.09
ATC5	Azithromycin (J01FA10)	Centered log-ratio	uncultured Eubacterium sp. [ref_mOTU_v25_08868]	Active + past usage (M2)	7574.92	Yes
ATC5	Azithromycin (J01FA10)	Centered log-ratio	uncultured Eubacterium sp. [ref_mOTU_v25_08868]	Active usage + amount of usage (M3)	7584.18
ATC5	Atorvastatin (C10AA05)	Centered log-ratio	Alistipes shahii [ref_mOTU_v25_01014]	Active usage (M1)	11664.9	Yes
ATC5	Atorvastatin (C10AA05)	Centered log-ratio	Alistipes shahii [ref_mOTU_v25_01014]	Active + past usage (M2)	11666.8
ATC5	Atorvastatin (C10AA05)	Centered log-ratio	Alistipes shahii [ref_mOTU_v25_01014]	Active usage + amount of usage (M3)	11665.8
ATC5	Betahistine (N07CA01)	Centered log-ratio	Clostridiales species incertae sedis [meta_mOTU_v25_12786]	Active usage (M1)	9573.09	Yes
ATC5	Betahistine (N07CA01)	Centered log-ratio	Clostridiales species incertae sedis [meta_mOTU_v25_12786]	Active + past usage (M2)	9574.93
ATC5	Betahistine (N07CA01)	Centered log-ratio	Clostridiales species incertae sedis [meta_mOTU_v25_12786]	Active usage + amount of usage (M3)	9574.61
ATC5	Betahistine (N07CA01)	Centered log-ratio	Prevotella stercorea [ref_mOTU_v25_00717]	Active usage (M1)	11106.7	Yes
ATC5	Betahistine (N07CA01)	Centered log-ratio	Prevotella stercorea [ref_mOTU_v25_00717]	Active + past usage (M2)	11108.6
ATC5	Betahistine (N07CA01)	Centered log-ratio	Prevotella stercorea [ref_mOTU_v25_00717]	Active usage + amount of usage (M3)	11108.3
ATC5	Ciprofloxacin (J01MA02)	Centered log-ratio	[Clostridium] asparagiforme/lavalense [ref_mOTU_v25_06317]	Active usage (M1)	8872
ATC5	Ciprofloxacin (J01MA02)	Centered log-ratio	[Clostridium] asparagiforme/lavalense [ref_mOTU_v25_06317]	Active + past usage (M2)	8842.71
ATC5	Ciprofloxacin (J01MA02)	Centered log-ratio	[Clostridium] asparagiforme/lavalense [ref_mOTU_v25_06317]	Active usage + amount of usage (M3)	8840.57	Yes
ATC5	Ciprofloxacin (J01MA02)	Centered log-ratio	[Clostridium] citroniae [ref_mOTU_v25_04828]	Active usage (M1)	8289.23
ATC5	Ciprofloxacin (J01MA02)	Centered log-ratio	[Clostridium] citroniae [ref_mOTU_v25_04828]	Active + past usage (M2)	8269.89	Yes
ATC5	Ciprofloxacin (J01MA02)	Centered log-ratio	[Clostridium] citroniae [ref_mOTU_v25_04828]	Active usage + amount of usage (M3)	8276.05
ATC5	Ciprofloxacin (J01MA02)	Centered log-ratio	[Clostridium] clostridioforme/bolteae [ref_mOTU_v25_03442]	Active usage (M1)	9407.34
ATC5	Ciprofloxacin (J01MA02)	Centered log-ratio	[Clostridium] clostridioforme/bolteae [ref_mOTU_v25_03442]	Active + past usage (M2)	9384.69	Yes
ATC5	Ciprofloxacin (J01MA02)	Centered log-ratio	[Clostridium] clostridioforme/bolteae [ref_mOTU_v25_03442]	Active usage + amount of usage (M3)	9386.34
ATC5	Ciprofloxacin (J01MA02)	Centered log-ratio	Alistipes putredinis [ref_mOTU_v25_03683]	Active usage (M1)	12152.8
ATC5	Ciprofloxacin (J01MA02)	Centered log-ratio	Alistipes putredinis [ref_mOTU_v25_03683]	Active + past usage (M2)	12149.2	Yes
ATC5	Ciprofloxacin (J01MA02)	Centered log-ratio	Alistipes putredinis [ref_mOTU_v25_03683]	Active usage + amount of usage (M3)	12150.3
ATC5	Ciprofloxacin (J01MA02)	Centered log-ratio	Alistipes senegalensis [ref_mOTU_v25_01017]	Active usage (M1)	11382.7
ATC5	Ciprofloxacin (J01MA02)	Centered log-ratio	Alistipes senegalensis [ref_mOTU_v25_01017]	Active + past usage (M2)	11375.2	Yes
ATC5	Ciprofloxacin (J01MA02)	Centered log-ratio	Alistipes senegalensis [ref_mOTU_v25_01017]	Active usage + amount of usage (M3)	11378.7
ATC5	Ciprofloxacin (J01MA02)	Centered log-ratio	Anaerotruncus colihominis [ref_mOTU_v25_03438]	Active usage (M1)	8502.93
ATC5	Ciprofloxacin (J01MA02)	Centered log-ratio	Anaerotruncus colihominis [ref_mOTU_v25_03438]	Active + past usage (M2)	8483.92	Yes
ATC5	Ciprofloxacin (J01MA02)	Centered log-ratio	Anaerotruncus colihominis [ref_mOTU_v25_03438]	Active usage + amount of usage (M3)	8486.01
ATC5	Ciprofloxacin (J01MA02)	Centered log-ratio	Anaerotruncus rubiinfantis [ref_mOTU_v25_09169]	Active usage (M1)	8943.78
ATC5	Ciprofloxacin (J01MA02)	Centered log-ratio	Anaerotruncus rubiinfantis [ref_mOTU_v25_09169]	Active + past usage (M2)	8943.12
ATC5	Ciprofloxacin (J01MA02)	Centered log-ratio	Anaerotruncus rubiinfantis [ref_mOTU_v25_09169]	Active usage + amount of usage (M3)	8940.36	Yes
ATC5	Ciprofloxacin (J01MA02)	Centered log-ratio	Bacteria sp. [ref_mOTU_v25_00077]	Active usage (M1)	8617.67
ATC5	Ciprofloxacin (J01MA02)	Centered log-ratio	Bacteria sp. [ref_mOTU_v25_00077]	Active + past usage (M2)	8614.31
ATC5	Ciprofloxacin (J01MA02)	Centered log-ratio	Bacteria sp. [ref_mOTU_v25_00077]	Active usage + amount of usage (M3)	8611.09	Yes
ATC5	Ciprofloxacin (J01MA02)	Centered log-ratio	Bacteroides caccae [ref_mOTU_v25_03473]	Active usage (M1)	12562.6	Yes
ATC5	Ciprofloxacin (J01MA02)	Centered log-ratio	Bacteroides caccae [ref_mOTU_v25_03473]	Active + past usage (M2)	12563.8
ATC5	Ciprofloxacin (J01MA02)	Centered log-ratio	Bacteroides caccae [ref_mOTU_v25_03473]	Active usage + amount of usage (M3)	12564.2
ATC5	Ciprofloxacin (J01MA02)	Centered log-ratio	Bacteroides rodentium/uniformis [ref_mOTU_v25_00855]	Active usage (M1)	10841.6
ATC5	Ciprofloxacin (J01MA02)	Centered log-ratio	Bacteroides rodentium/uniformis [ref_mOTU_v25_00855]	Active + past usage (M2)	10813.6	Yes
ATC5	Ciprofloxacin (J01MA02)	Centered log-ratio	Bacteroides rodentium/uniformis [ref_mOTU_v25_00855]	Active usage + amount of usage (M3)	10820.4
ATC5	Ciprofloxacin (J01MA02)	Centered log-ratio	Blautia massiliensis [ref_mOTU_v25_03342]	Active usage (M1)	8139.38
ATC5	Ciprofloxacin (J01MA02)	Centered log-ratio	Blautia massiliensis [ref_mOTU_v25_03342]	Active + past usage (M2)	8121.38	Yes
ATC5	Ciprofloxacin (J01MA02)	Centered log-ratio	Blautia massiliensis [ref_mOTU_v25_03342]	Active usage + amount of usage (M3)	8134.6
ATC5	Ciprofloxacin (J01MA02)	Centered log-ratio	Blautia obeum/wexlerae [ref_mOTU_v25_02154]	Active usage (M1)	8292.87
ATC5	Ciprofloxacin (J01MA02)	Centered log-ratio	Blautia obeum/wexlerae [ref_mOTU_v25_02154]	Active + past usage (M2)	8279.16	Yes
ATC5	Ciprofloxacin (J01MA02)	Centered log-ratio	Blautia obeum/wexlerae [ref_mOTU_v25_02154]	Active usage + amount of usage (M3)	8280.48
ATC5	Ciprofloxacin (J01MA02)	Centered log-ratio	Clostridiales species incertae sedis [meta_mOTU_v25_12668]	Active usage (M1)	9788.32
ATC5	Ciprofloxacin (J01MA02)	Centered log-ratio	Clostridiales species incertae sedis [meta_mOTU_v25_12668]	Active + past usage (M2)	9774.33	Yes
ATC5	Ciprofloxacin (J01MA02)	Centered log-ratio	Clostridiales species incertae sedis [meta_mOTU_v25_12668]	Active usage + amount of usage (M3)	9774.7
ATC5	Ciprofloxacin (J01MA02)	Centered log-ratio	Clostridiales species incertae sedis [meta_mOTU_v25_12755]	Active usage (M1)	9563.13
ATC5	Ciprofloxacin (J01MA02)	Centered log-ratio	Clostridiales species incertae sedis [meta_mOTU_v25_12755]	Active + past usage (M2)	9558.54	Yes
ATC5	Ciprofloxacin (J01MA02)	Centered log-ratio	Clostridiales species incertae sedis [meta_mOTU_v25_12755]	Active usage + amount of usage (M3)	9561.99
ATC5	Ciprofloxacin (J01MA02)	Centered log-ratio	Clostridiales species incertae sedis [meta_mOTU_v25_13168]	Active usage (M1)	9746.57
ATC5	Ciprofloxacin (J01MA02)	Centered log-ratio	Clostridiales species incertae sedis [meta_mOTU_v25_13168]	Active + past usage (M2)	9737.3	Yes
ATC5	Ciprofloxacin (J01MA02)	Centered log-ratio	Clostridiales species incertae sedis [meta_mOTU_v25_13168]	Active usage + amount of usage (M3)	9746.68
ATC5	Ciprofloxacin (J01MA02)	Centered log-ratio	Clostridiales species incertae sedis [meta_mOTU_v25_13280]	Active usage (M1)	10705.2
ATC5	Ciprofloxacin (J01MA02)	Centered log-ratio	Clostridiales species incertae sedis [meta_mOTU_v25_13280]	Active + past usage (M2)	10686.2	Yes
ATC5	Ciprofloxacin (J01MA02)	Centered log-ratio	Clostridiales species incertae sedis [meta_mOTU_v25_13280]	Active usage + amount of usage (M3)	10693.2
ATC5	Ciprofloxacin (J01MA02)	Centered log-ratio	Clostridiales species incertae sedis [meta_mOTU_v25_13792]	Active usage (M1)	9940.53
ATC5	Ciprofloxacin (J01MA02)	Centered log-ratio	Clostridiales species incertae sedis [meta_mOTU_v25_13792]	Active + past usage (M2)	9892.51	Yes
ATC5	Ciprofloxacin (J01MA02)	Centered log-ratio	Clostridiales species incertae sedis [meta_mOTU_v25_13792]	Active usage + amount of usage (M3)	9918.55
ATC5	Ciprofloxacin (J01MA02)	Centered log-ratio	Clostridium species incertae sedis [meta_mOTU_v25_12399]	Active usage (M1)	11982.7
ATC5	Ciprofloxacin (J01MA02)	Centered log-ratio	Clostridium species incertae sedis [meta_mOTU_v25_12399]	Active + past usage (M2)	11974.7	Yes
ATC5	Ciprofloxacin (J01MA02)	Centered log-ratio	Clostridium species incertae sedis [meta_mOTU_v25_12399]	Active usage + amount of usage (M3)	11977
ATC5	Ciprofloxacin (J01MA02)	Centered log-ratio	Eggerthella lenta [ref_mOTU_v25_00719]	Active usage (M1)	8665.19
ATC5	Ciprofloxacin (J01MA02)	Centered log-ratio	Eggerthella lenta [ref_mOTU_v25_00719]	Active + past usage (M2)	8633.11	Yes
ATC5	Ciprofloxacin (J01MA02)	Centered log-ratio	Eggerthella lenta [ref_mOTU_v25_00719]	Active usage + amount of usage (M3)	8643.58
ATC5	Ciprofloxacin (J01MA02)	Centered log-ratio	Eisenbergiella tayi [ref_mOTU_v25_03446]	Active usage (M1)	7984.32
ATC5	Ciprofloxacin (J01MA02)	Centered log-ratio	Eisenbergiella tayi [ref_mOTU_v25_03446]	Active + past usage (M2)	7966.04	Yes
ATC5	Ciprofloxacin (J01MA02)	Centered log-ratio	Eisenbergiella tayi [ref_mOTU_v25_03446]	Active usage + amount of usage (M3)	7971.04
ATC5	Ciprofloxacin (J01MA02)	Centered log-ratio	Faecalibacterium prausnitzii [ref_mOTU_v25_06112]	Active usage (M1)	9484.11	Yes
ATC5	Ciprofloxacin (J01MA02)	Centered log-ratio	Faecalibacterium prausnitzii [ref_mOTU_v25_06112]	Active + past usage (M2)	9485.86
ATC5	Ciprofloxacin (J01MA02)	Centered log-ratio	Faecalibacterium prausnitzii [ref_mOTU_v25_06112]	Active usage + amount of usage (M3)	9485.87
ATC5	Ciprofloxacin (J01MA02)	Centered log-ratio	Faecalibacterium sp. [ref_mOTU_v25_03636]	Active usage (M1)	12177.1
ATC5	Ciprofloxacin (J01MA02)	Centered log-ratio	Faecalibacterium sp. [ref_mOTU_v25_03636]	Active + past usage (M2)	12156.8	Yes
ATC5	Ciprofloxacin (J01MA02)	Centered log-ratio	Faecalibacterium sp. [ref_mOTU_v25_03636]	Active usage + amount of usage (M3)	12161
ATC5	Ciprofloxacin (J01MA02)	Centered log-ratio	Faecalibacterium species incertae sedis [meta_mOTU_v25_12331]	Active usage (M1)	11108.2	Yes
ATC5	Ciprofloxacin (J01MA02)	Centered log-ratio	Faecalibacterium species incertae sedis [meta_mOTU_v25_12331]	Active + past usage (M2)	11110.2
ATC5	Ciprofloxacin (J01MA02)	Centered log-ratio	Faecalibacterium species incertae sedis [meta_mOTU_v25_12331]	Active usage + amount of usage (M3)	11109.6
ATC5	Ciprofloxacin (J01MA02)	Centered log-ratio	Faecalibacterium species incertae sedis [meta_mOTU_v25_12403]	Active usage (M1)	10467.1
ATC5	Ciprofloxacin (J01MA02)	Centered log-ratio	Faecalibacterium species incertae sedis [meta_mOTU_v25_12403]	Active + past usage (M2)	10434.6
ATC5	Ciprofloxacin (J01MA02)	Centered log-ratio	Faecalibacterium species incertae sedis [meta_mOTU_v25_12403]	Active usage + amount of usage (M3)	10430.3	Yes
ATC5	Ciprofloxacin (J01MA02)	Centered log-ratio	Firmicutes sp. [ref_mOTU_v25_02743]	Active usage (M1)	7466.95
ATC5	Ciprofloxacin (J01MA02)	Centered log-ratio	Firmicutes sp. [ref_mOTU_v25_02743]	Active + past usage (M2)	7454.35	Yes
ATC5	Ciprofloxacin (J01MA02)	Centered log-ratio	Firmicutes sp. [ref_mOTU_v25_02743]	Active usage + amount of usage (M3)	7453.66
ATC5	Ciprofloxacin (J01MA02)	Centered log-ratio	Flavonifractor plautii [ref_mOTU_v25_02971]	Active usage (M1)	10612.1
ATC5	Ciprofloxacin (J01MA02)	Centered log-ratio	Flavonifractor plautii [ref_mOTU_v25_02971]	Active + past usage (M2)	10593.1
ATC5	Ciprofloxacin (J01MA02)	Centered log-ratio	Flavonifractor plautii [ref_mOTU_v25_02971]	Active usage + amount of usage (M3)	10589.5	Yes
ATC5	Ciprofloxacin (J01MA02)	Centered log-ratio	Merdibacter massiliensis [meta_mOTU_v25_12627]	Active usage (M1)	8531.17
ATC5	Ciprofloxacin (J01MA02)	Centered log-ratio	Merdibacter massiliensis [meta_mOTU_v25_12627]	Active + past usage (M2)	8522.45
ATC5	Ciprofloxacin (J01MA02)	Centered log-ratio	Merdibacter massiliensis [meta_mOTU_v25_12627]	Active usage + amount of usage (M3)	8515.14	Yes
ATC5	Ciprofloxacin (J01MA02)	Centered log-ratio	Parasutterella excrementihominis [ref_mOTU_v25_03674]	Active usage (M1)	11000.2
ATC5	Ciprofloxacin (J01MA02)	Centered log-ratio	Parasutterella excrementihominis [ref_mOTU_v25_03674]	Active + past usage (M2)	10996.7	Yes
ATC5	Ciprofloxacin (J01MA02)	Centered log-ratio	Parasutterella excrementihominis [ref_mOTU_v25_03674]	Active usage + amount of usage (M3)	11002.2
ATC5	Ciprofloxacin (J01MA02)	Centered log-ratio	Ruminococcaceae bacterium D16 [ref_mOTU_v25_11463]	Active usage (M1)	8048.51
ATC5	Ciprofloxacin (J01MA02)	Centered log-ratio	Ruminococcaceae bacterium D16 [ref_mOTU_v25_11463]	Active + past usage (M2)	8041.93
ATC5	Ciprofloxacin (J01MA02)	Centered log-ratio	Ruminococcaceae bacterium D16 [ref_mOTU_v25_11463]	Active usage + amount of usage (M3)	8039.29	Yes
ATC5	Ciprofloxacin (J01MA02)	Centered log-ratio	Ruthenibacterium lactatiformans [ref_mOTU_v25_04716]	Active usage (M1)	9230.82
ATC5	Ciprofloxacin (J01MA02)	Centered log-ratio	Ruthenibacterium lactatiformans [ref_mOTU_v25_04716]	Active + past usage (M2)	9206.84	Yes
ATC5	Ciprofloxacin (J01MA02)	Centered log-ratio	Ruthenibacterium lactatiformans [ref_mOTU_v25_04716]	Active usage + amount of usage (M3)	9205.8
ATC5	Ciprofloxacin (J01MA02)	Centered log-ratio	Streptococcus sp. [ref_mOTU_v25_00283]	Active usage (M1)	9277.21	Yes
ATC5	Ciprofloxacin (J01MA02)	Centered log-ratio	Streptococcus sp. [ref_mOTU_v25_00283]	Active + past usage (M2)	9278.84
ATC5	Ciprofloxacin (J01MA02)	Centered log-ratio	Streptococcus sp. [ref_mOTU_v25_00283]	Active usage + amount of usage (M3)	9278.01
ATC5	Ciprofloxacin (J01MA02)	Centered log-ratio	Sutterellaceae species incertae sedis [meta_mOTU_v25_12389]	Active usage (M1)	10122.9
ATC5	Ciprofloxacin (J01MA02)	Centered log-ratio	Sutterellaceae species incertae sedis [meta_mOTU_v25_12389]	Active + past usage (M2)	10117
ATC5	Ciprofloxacin (J01MA02)	Centered log-ratio	Sutterellaceae species incertae sedis [meta_mOTU_v25_12389]	Active usage + amount of usage (M3)	10112.2	Yes
ATC5	Clarithromycin (J01FA09)	Centered log-ratio	[Clostridium] citroniae [ref_mOTU_v25_04828]	Active usage (M1)	8295.48
ATC5	Clarithromycin (J01FA09)	Centered log-ratio	[Clostridium] citroniae [ref_mOTU_v25_04828]	Active + past usage (M2)	8283.84	Yes
ATC5	Clarithromycin (J01FA09)	Centered log-ratio	[Clostridium] citroniae [ref_mOTU_v25_04828]	Active usage + amount of usage (M3)	8295.67
ATC5	Clarithromycin (J01FA09)	Centered log-ratio	[Clostridium] clostridioforme/bolteae [ref_mOTU_v25_03442]	Active usage (M1)	9404.78
ATC5	Clarithromycin (J01FA09)	Centered log-ratio	[Clostridium] clostridioforme/bolteae [ref_mOTU_v25_03442]	Active + past usage (M2)	9390.95	Yes
ATC5	Clarithromycin (J01FA09)	Centered log-ratio	[Clostridium] clostridioforme/bolteae [ref_mOTU_v25_03442]	Active usage + amount of usage (M3)	9397.59
ATC5	Clarithromycin (J01FA09)	Centered log-ratio	[Ruminococcus] gnavus [ref_mOTU_v25_01594]	Active usage (M1)	9714.49
ATC5	Clarithromycin (J01FA09)	Centered log-ratio	[Ruminococcus] gnavus [ref_mOTU_v25_01594]	Active + past usage (M2)	9702.48	Yes
ATC5	Clarithromycin (J01FA09)	Centered log-ratio	[Ruminococcus] gnavus [ref_mOTU_v25_01594]	Active usage + amount of usage (M3)	9710.76
ATC5	Clarithromycin (J01FA09)	Centered log-ratio	Alistipes finegoldii/onderdonkii [ref_mOTU_v25_03069]	Active usage (M1)	12666.7	Yes
ATC5	Clarithromycin (J01FA09)	Centered log-ratio	Alistipes finegoldii/onderdonkii [ref_mOTU_v25_03069]	Active + past usage (M2)	12668.4
ATC5	Clarithromycin (J01FA09)	Centered log-ratio	Alistipes finegoldii/onderdonkii [ref_mOTU_v25_03069]	Active usage + amount of usage (M3)	12667.9
ATC5	Clarithromycin (J01FA09)	Centered log-ratio	Bacteroidales species incertae sedis [meta_mOTU_v25_12262]	Active usage (M1)	11145.4	Yes
ATC5	Clarithromycin (J01FA09)	Centered log-ratio	Bacteroidales species incertae sedis [meta_mOTU_v25_12262]	Active + past usage (M2)	11147.4
ATC5	Clarithromycin (J01FA09)	Centered log-ratio	Bacteroidales species incertae sedis [meta_mOTU_v25_12262]	Active usage + amount of usage (M3)	11147.4
ATC5	Clarithromycin (J01FA09)	Centered log-ratio	Bacteroidales species incertae sedis [meta_mOTU_v25_12636]	Active usage (M1)	11683.8	Yes
ATC5	Clarithromycin (J01FA09)	Centered log-ratio	Bacteroidales species incertae sedis [meta_mOTU_v25_12636]	Active + past usage (M2)	11685.5
ATC5	Clarithromycin (J01FA09)	Centered log-ratio	Bacteroidales species incertae sedis [meta_mOTU_v25_12636]	Active usage + amount of usage (M3)	11685.8
ATC5	Clarithromycin (J01FA09)	Centered log-ratio	Bacteroides dorei/vulgatus [ref_mOTU_v25_02367]	Active usage (M1)	9954.89
ATC5	Clarithromycin (J01FA09)	Centered log-ratio	Bacteroides dorei/vulgatus [ref_mOTU_v25_02367]	Active + past usage (M2)	9935.81	Yes
ATC5	Clarithromycin (J01FA09)	Centered log-ratio	Bacteroides dorei/vulgatus [ref_mOTU_v25_02367]	Active usage + amount of usage (M3)	9948.91
ATC5	Clarithromycin (J01FA09)	Centered log-ratio	Bifidobacterium adolescentis [ref_mOTU_v25_02703]	Active usage (M1)	10888.6
ATC5	Clarithromycin (J01FA09)	Centered log-ratio	Bifidobacterium adolescentis [ref_mOTU_v25_02703]	Active + past usage (M2)	10875.5	Yes
ATC5	Clarithromycin (J01FA09)	Centered log-ratio	Bifidobacterium adolescentis [ref_mOTU_v25_02703]	Active usage + amount of usage (M3)	10879.9
ATC5	Clarithromycin (J01FA09)	Centered log-ratio	Bifidobacterium longum [ref_mOTU_v25_01099]	Active usage (M1)	10229.1	Yes
ATC5	Clarithromycin (J01FA09)	Centered log-ratio	Bifidobacterium longum [ref_mOTU_v25_01099]	Active + past usage (M2)	10227.8
ATC5	Clarithromycin (J01FA09)	Centered log-ratio	Bifidobacterium longum [ref_mOTU_v25_01099]	Active usage + amount of usage (M3)	10228.4
ATC5	Clarithromycin (J01FA09)	Centered log-ratio	Blautia obeum/wexlerae [ref_mOTU_v25_02154]	Active usage (M1)	8283.12	Yes
ATC5	Clarithromycin (J01FA09)	Centered log-ratio	Blautia obeum/wexlerae [ref_mOTU_v25_02154]	Active + past usage (M2)	8283.02
ATC5	Clarithromycin (J01FA09)	Centered log-ratio	Blautia obeum/wexlerae [ref_mOTU_v25_02154]	Active usage + amount of usage (M3)	8284.5
ATC5	Clarithromycin (J01FA09)	Centered log-ratio	Burkholderiales species incertae sedis [meta_mOTU_v25_12785]	Active usage (M1)	11013
ATC5	Clarithromycin (J01FA09)	Centered log-ratio	Burkholderiales species incertae sedis [meta_mOTU_v25_12785]	Active + past usage (M2)	10980.1	Yes
ATC5	Clarithromycin (J01FA09)	Centered log-ratio	Burkholderiales species incertae sedis [meta_mOTU_v25_12785]	Active usage + amount of usage (M3)	10996.5
ATC5	Clarithromycin (J01FA09)	Centered log-ratio	Butyricicoccus species incertae sedis [meta_mOTU_v25_12336]	Active usage (M1)	9354.48
ATC5	Clarithromycin (J01FA09)	Centered log-ratio	Butyricicoccus species incertae sedis [meta_mOTU_v25_12336]	Active + past usage (M2)	9348.71	Yes
ATC5	Clarithromycin (J01FA09)	Centered log-ratio	Butyricicoccus species incertae sedis [meta_mOTU_v25_12336]	Active usage + amount of usage (M3)	9353.42
ATC5	Clarithromycin (J01FA09)	Centered log-ratio	Clostridiaceae species incertae sedis [meta_mOTU_v25_12983]	Active usage (M1)	9455.89
ATC5	Clarithromycin (J01FA09)	Centered log-ratio	Clostridiaceae species incertae sedis [meta_mOTU_v25_12983]	Active + past usage (M2)	9450.65
ATC5	Clarithromycin (J01FA09)	Centered log-ratio	Clostridiaceae species incertae sedis [meta_mOTU_v25_12983]	Active usage + amount of usage (M3)	9447.37	Yes
ATC5	Clarithromycin (J01FA09)	Centered log-ratio	Clostridium phoceensis [ref_mOTU_v25_08865]	Active usage (M1)	9255.24
ATC5	Clarithromycin (J01FA09)	Centered log-ratio	Clostridium phoceensis [ref_mOTU_v25_08865]	Active + past usage (M2)	9242.12	Yes
ATC5	Clarithromycin (J01FA09)	Centered log-ratio	Clostridium phoceensis [ref_mOTU_v25_08865]	Active usage + amount of usage (M3)	9244.71
ATC5	Clarithromycin (J01FA09)	Centered log-ratio	Clostridium sp. CAG:138 [meta_mOTU_v25_12233]	Active usage (M1)	11658.2
ATC5	Clarithromycin (J01FA09)	Centered log-ratio	Clostridium sp. CAG:138 [meta_mOTU_v25_12233]	Active + past usage (M2)	11654.8	Yes
ATC5	Clarithromycin (J01FA09)	Centered log-ratio	Clostridium sp. CAG:138 [meta_mOTU_v25_12233]	Active usage + amount of usage (M3)	11659.6
ATC5	Clarithromycin (J01FA09)	Centered log-ratio	Clostridium species incertae sedis [meta_mOTU_v25_12399]	Active usage (M1)	11974.7
ATC5	Clarithromycin (J01FA09)	Centered log-ratio	Clostridium species incertae sedis [meta_mOTU_v25_12399]	Active + past usage (M2)	11959.5	Yes
ATC5	Clarithromycin (J01FA09)	Centered log-ratio	Clostridium species incertae sedis [meta_mOTU_v25_12399]	Active usage + amount of usage (M3)	11964.6
ATC5	Clarithromycin (J01FA09)	Centered log-ratio	Collinsella aerofaciens [ref_mOTU_v25_03626]	Active usage (M1)	9064.23	Yes
ATC5	Clarithromycin (J01FA09)	Centered log-ratio	Collinsella aerofaciens [ref_mOTU_v25_03626]	Active + past usage (M2)	9063.49
ATC5	Clarithromycin (J01FA09)	Centered log-ratio	Collinsella aerofaciens [ref_mOTU_v25_03626]	Active usage + amount of usage (M3)	9066
ATC5	Clarithromycin (J01FA09)	Centered log-ratio	Eggerthella lenta [ref_mOTU_v25_00719]	Active usage (M1)	8653.99
ATC5	Clarithromycin (J01FA09)	Centered log-ratio	Eggerthella lenta [ref_mOTU_v25_00719]	Active + past usage (M2)	8624.65	Yes
ATC5	Clarithromycin (J01FA09)	Centered log-ratio	Eggerthella lenta [ref_mOTU_v25_00719]	Active usage + amount of usage (M3)	8637.59
ATC5	Clarithromycin (J01FA09)	Centered log-ratio	Eubacterium sp. [ref_mOTU_v25_03633]	Active usage (M1)	8394.62
ATC5	Clarithromycin (J01FA09)	Centered log-ratio	Eubacterium sp. [ref_mOTU_v25_03633]	Active + past usage (M2)	8390.82
ATC5	Clarithromycin (J01FA09)	Centered log-ratio	Eubacterium sp. [ref_mOTU_v25_03633]	Active usage + amount of usage (M3)	8387.82	Yes
ATC5	Clarithromycin (J01FA09)	Centered log-ratio	Faecalibacterium sp. [ref_mOTU_v25_03636]	Active usage (M1)	12178.4
ATC5	Clarithromycin (J01FA09)	Centered log-ratio	Faecalibacterium sp. [ref_mOTU_v25_03636]	Active + past usage (M2)	12167.6	Yes
ATC5	Clarithromycin (J01FA09)	Centered log-ratio	Faecalibacterium sp. [ref_mOTU_v25_03636]	Active usage + amount of usage (M3)	12172.4
ATC5	Clarithromycin (J01FA09)	Centered log-ratio	Faecalitalea cylindroides [ref_mOTU_v25_03678]	Active usage (M1)	7171.55	Yes
ATC5	Clarithromycin (J01FA09)	Centered log-ratio	Faecalitalea cylindroides [ref_mOTU_v25_03678]	Active + past usage (M2)	7171.39
ATC5	Clarithromycin (J01FA09)	Centered log-ratio	Faecalitalea cylindroides [ref_mOTU_v25_03678]	Active usage + amount of usage (M3)	7173.53
ATC5	Clarithromycin (J01FA09)	Centered log-ratio	Firmicutes sp. [ref_mOTU_v25_02743]	Active usage (M1)	7461.92
ATC5	Clarithromycin (J01FA09)	Centered log-ratio	Firmicutes sp. [ref_mOTU_v25_02743]	Active + past usage (M2)	7443.56	Yes
ATC5	Clarithromycin (J01FA09)	Centered log-ratio	Firmicutes sp. [ref_mOTU_v25_02743]	Active usage + amount of usage (M3)	7451.65
ATC5	Clarithromycin (J01FA09)	Centered log-ratio	Flavonifractor plautii [ref_mOTU_v25_02971]	Active usage (M1)	10615.9
ATC5	Clarithromycin (J01FA09)	Centered log-ratio	Flavonifractor plautii [ref_mOTU_v25_02971]	Active + past usage (M2)	10605.9	Yes
ATC5	Clarithromycin (J01FA09)	Centered log-ratio	Flavonifractor plautii [ref_mOTU_v25_02971]	Active usage + amount of usage (M3)	10612.3
ATC5	Clarithromycin (J01FA09)	Centered log-ratio	Flavonifractor plautii [ref_mOTU_v25_05238]	Active usage (M1)	9905.72
ATC5	Clarithromycin (J01FA09)	Centered log-ratio	Flavonifractor plautii [ref_mOTU_v25_05238]	Active + past usage (M2)	9895.06	Yes
ATC5	Clarithromycin (J01FA09)	Centered log-ratio	Flavonifractor plautii [ref_mOTU_v25_05238]	Active usage + amount of usage (M3)	9902.11
ATC5	Clarithromycin (J01FA09)	Centered log-ratio	Ruminococcaceae species incertae sedis [meta_mOTU_v25_13455]	Active usage (M1)	8853.95
ATC5	Clarithromycin (J01FA09)	Centered log-ratio	Ruminococcaceae species incertae sedis [meta_mOTU_v25_13455]	Active + past usage (M2)	8847.9	Yes
ATC5	Clarithromycin (J01FA09)	Centered log-ratio	Ruminococcaceae species incertae sedis [meta_mOTU_v25_13455]	Active usage + amount of usage (M3)	8852.07
ATC5	Clarithromycin (J01FA09)	Centered log-ratio	Sutterella wadsworthensis [ref_mOTU_v25_03066]	Active usage (M1)	12308.1
ATC5	Clarithromycin (J01FA09)	Centered log-ratio	Sutterella wadsworthensis [ref_mOTU_v25_03066]	Active + past usage (M2)	12304.3	Yes
ATC5	Clarithromycin (J01FA09)	Centered log-ratio	Sutterella wadsworthensis [ref_mOTU_v25_03066]	Active usage + amount of usage (M3)	12305.7
ATC5	Clarithromycin (J01FA09)	Centered log-ratio	Sutterella wadsworthensis [ref_mOTU_v25_04772]	Active usage (M1)	12587.2
ATC5	Clarithromycin (J01FA09)	Centered log-ratio	Sutterella wadsworthensis [ref_mOTU_v25_04772]	Active + past usage (M2)	12539.9	Yes
ATC5	Clarithromycin (J01FA09)	Centered log-ratio	Sutterella wadsworthensis [ref_mOTU_v25_04772]	Active usage + amount of usage (M3)	12550.8
ATC5	Diazepam (N05BA01)	Centered log-ratio	Clostridiales species incertae sedis [meta_mOTU_v25_13031]	Active usage (M1)	7750.43
ATC5	Diazepam (N05BA01)	Centered log-ratio	Clostridiales species incertae sedis [meta_mOTU_v25_13031]	Active + past usage (M2)	7751.79
ATC5	Diazepam (N05BA01)	Centered log-ratio	Clostridiales species incertae sedis [meta_mOTU_v25_13031]	Active usage + amount of usage (M3)	7741.53	Yes
ATC5	Diazepam (N05BA01)	Centered log-ratio	Clostridium sp. CAG:7 [ref_mOTU_v25_07647]	Active usage (M1)	9264.71	Yes
ATC5	Diazepam (N05BA01)	Centered log-ratio	Clostridium sp. CAG:7 [ref_mOTU_v25_07647]	Active + past usage (M2)	9266.49
ATC5	Diazepam (N05BA01)	Centered log-ratio	Clostridium sp. CAG:7 [ref_mOTU_v25_07647]	Active usage + amount of usage (M3)	9263.52
ATC5	Diazepam (N05BA01)	Centered log-ratio	Clostridium species incertae sedis [meta_mOTU_v25_12762]	Active usage (M1)	10024.4
ATC5	Diazepam (N05BA01)	Centered log-ratio	Clostridium species incertae sedis [meta_mOTU_v25_12762]	Active + past usage (M2)	10023.7
ATC5	Diazepam (N05BA01)	Centered log-ratio	Clostridium species incertae sedis [meta_mOTU_v25_12762]	Active usage + amount of usage (M3)	10017.2	Yes
ATC5	Diazepam (N05BA01)	Centered log-ratio	Ruminococcus sp. CAG:177 [meta_mOTU_v25_12400]	Active usage (M1)	12914.5	Yes
ATC5	Diazepam (N05BA01)	Centered log-ratio	Ruminococcus sp. CAG:177 [meta_mOTU_v25_12400]	Active + past usage (M2)	12915.1
ATC5	Diazepam (N05BA01)	Centered log-ratio	Ruminococcus sp. CAG:177 [meta_mOTU_v25_12400]	Active usage + amount of usage (M3)	12916
ATC5	Diclofenac (M01AB05)	Centered log-ratio	Ruminococcaceae bacterium D16 [ref_mOTU_v25_11463]	Active usage (M1)	8049.51	Yes
ATC5	Diclofenac (M01AB05)	Centered log-ratio	Ruminococcaceae bacterium D16 [ref_mOTU_v25_11463]	Active + past usage (M2)	8049.97
ATC5	Diclofenac (M01AB05)	Centered log-ratio	Ruminococcaceae bacterium D16 [ref_mOTU_v25_11463]	Active usage + amount of usage (M3)	8050.02
ATC5	Drospirenone+Ethinylestradiol (G03AA12)	Centered log-ratio	Bilophila wadsworthia [ref_mOTU_v25_04300]	Active usage (M1)	10565.1	Yes
ATC5	Drospirenone+Ethinylestradiol (G03AA12)	Centered log-ratio	Bilophila wadsworthia [ref_mOTU_v25_04300]	Active + past usage (M2)	10566.2
ATC5	Drospirenone+Ethinylestradiol (G03AA12)	Centered log-ratio	Bilophila wadsworthia [ref_mOTU_v25_04300]	Active usage + amount of usage (M3)	10567
ATC5	Duloxetine (N06AX21)	Centered log-ratio	Clostridium sp. CAG:167 [ref_mOTU_v25_07613]	Active usage (M1)	10434.7
ATC5	Duloxetine (N06AX21)	Centered log-ratio	Clostridium sp. CAG:167 [ref_mOTU_v25_07613]	Active + past usage (M2)	10433.5	Yes
ATC5	Duloxetine (N06AX21)	Centered log-ratio	Clostridium sp. CAG:167 [ref_mOTU_v25_07613]	Active usage + amount of usage (M3)	10432.7
ATC5	Duloxetine (N06AX21)	Centered log-ratio	Dorea longicatena [ref_mOTU_v25_03692]	Active usage (M1)	9117.42	Yes
ATC5	Duloxetine (N06AX21)	Centered log-ratio	Dorea longicatena [ref_mOTU_v25_03692]	Active + past usage (M2)	9119.25
ATC5	Duloxetine (N06AX21)	Centered log-ratio	Dorea longicatena [ref_mOTU_v25_03692]	Active usage + amount of usage (M3)	9117.85
ATC5	Duloxetine (N06AX21)	Centered log-ratio	Firmicutes species incertae sedis [meta_mOTU_v25_13737]	Active usage (M1)	9021.68	Yes
ATC5	Duloxetine (N06AX21)	Centered log-ratio	Firmicutes species incertae sedis [meta_mOTU_v25_13737]	Active + past usage (M2)	9023.65
ATC5	Duloxetine (N06AX21)	Centered log-ratio	Firmicutes species incertae sedis [meta_mOTU_v25_13737]	Active usage + amount of usage (M3)	9023.52
ATC5	Escitalopram (N06AB10)	Centered log-ratio	uncultured Clostridium sp. [ref_mOTU_v25_02381]	Active usage (M1)	9226.52
ATC5	Escitalopram (N06AB10)	Centered log-ratio	uncultured Clostridium sp. [ref_mOTU_v25_02381]	Active + past usage (M2)	9221.81	Yes
ATC5	Escitalopram (N06AB10)	Centered log-ratio	uncultured Clostridium sp. [ref_mOTU_v25_02381]	Active usage + amount of usage (M3)	9228.38
ATC5	Esomeprazole (A02BC05)	Centered log-ratio	Bacteroides dorei/vulgatus [ref_mOTU_v25_02367]	Active usage (M1)	9952.82
ATC5	Esomeprazole (A02BC05)	Centered log-ratio	Bacteroides dorei/vulgatus [ref_mOTU_v25_02367]	Active + past usage (M2)	9950.49	Yes
ATC5	Esomeprazole (A02BC05)	Centered log-ratio	Bacteroides dorei/vulgatus [ref_mOTU_v25_02367]	Active usage + amount of usage (M3)	9953.42
ATC5	Esomeprazole (A02BC05)	Centered log-ratio	Bacteroides sp. [ref_mOTU_v25_03475]	Active usage (M1)	10132.9	Yes
ATC5	Esomeprazole (A02BC05)	Centered log-ratio	Bacteroides sp. [ref_mOTU_v25_03475]	Active + past usage (M2)	10134.2
ATC5	Esomeprazole (A02BC05)	Centered log-ratio	Bacteroides sp. [ref_mOTU_v25_03475]	Active usage + amount of usage (M3)	10134.4
ATC5	Esomeprazole (A02BC05)	Centered log-ratio	Clostridium sp. [ref_mOTU_v25_03680]	Active usage (M1)	9343.25	Yes
ATC5	Esomeprazole (A02BC05)	Centered log-ratio	Clostridium sp. [ref_mOTU_v25_03680]	Active + past usage (M2)	9345.12
ATC5	Esomeprazole (A02BC05)	Centered log-ratio	Clostridium sp. [ref_mOTU_v25_03680]	Active usage + amount of usage (M3)	9345.25
ATC5	Esomeprazole (A02BC05)	Centered log-ratio	Haemophilus influenzae/parainfluenzae [ref_mOTU_v25_01068]	Active usage (M1)	11192.9	Yes
ATC5	Esomeprazole (A02BC05)	Centered log-ratio	Haemophilus influenzae/parainfluenzae [ref_mOTU_v25_01068]	Active + past usage (M2)	11194.8
ATC5	Esomeprazole (A02BC05)	Centered log-ratio	Haemophilus influenzae/parainfluenzae [ref_mOTU_v25_01068]	Active usage + amount of usage (M3)	11194.6
ATC5	Esomeprazole (A02BC05)	Centered log-ratio	Pasteurellaceae species incertae sedis [meta_mOTU_v25_13253]	Active usage (M1)	9058.78	Yes
ATC5	Esomeprazole (A02BC05)	Centered log-ratio	Pasteurellaceae species incertae sedis [meta_mOTU_v25_13253]	Active + past usage (M2)	9060.69
ATC5	Esomeprazole (A02BC05)	Centered log-ratio	Pasteurellaceae species incertae sedis [meta_mOTU_v25_13253]	Active usage + amount of usage (M3)	9058.82
ATC5	Esomeprazole (A02BC05)	Centered log-ratio	Streptococcus parasanguinis [ref_mOTU_v25_00312]	Active usage (M1)	10019.5
ATC5	Esomeprazole (A02BC05)	Centered log-ratio	Streptococcus parasanguinis [ref_mOTU_v25_00312]	Active + past usage (M2)	10016.2	Yes
ATC5	Esomeprazole (A02BC05)	Centered log-ratio	Streptococcus parasanguinis [ref_mOTU_v25_00312]	Active usage + amount of usage (M3)	10021
ATC5	Esomeprazole (A02BC05)	Centered log-ratio	Streptococcus sp. [ref_mOTU_v25_01350]	Active usage (M1)	9837.84	Yes
ATC5	Esomeprazole (A02BC05)	Centered log-ratio	Streptococcus sp. [ref_mOTU_v25_01350]	Active + past usage (M2)	9838.95
ATC5	Esomeprazole (A02BC05)	Centered log-ratio	Streptococcus sp. [ref_mOTU_v25_01350]	Active usage + amount of usage (M3)	9839.77
ATC5	Esomeprazole (A02BC05)	Centered log-ratio	Veillonella atypica [ref_mOTU_v25_01941]	Active usage (M1)	9545.1
ATC5	Esomeprazole (A02BC05)	Centered log-ratio	Veillonella atypica [ref_mOTU_v25_01941]	Active + past usage (M2)	9544.42
ATC5	Esomeprazole (A02BC05)	Centered log-ratio	Veillonella atypica [ref_mOTU_v25_01941]	Active usage + amount of usage (M3)	9541.25	Yes
ATC5	Esomeprazole (A02BC05)	Centered log-ratio	Veillonella parvula [ref_mOTU_v25_01938]	Active usage (M1)	10196.3	Yes
ATC5	Esomeprazole (A02BC05)	Centered log-ratio	Veillonella parvula [ref_mOTU_v25_01938]	Active + past usage (M2)	10197.3
ATC5	Esomeprazole (A02BC05)	Centered log-ratio	Veillonella parvula [ref_mOTU_v25_01938]	Active usage + amount of usage (M3)	10198.1
ATC5	Esomeprazole (A02BC05)	Centered log-ratio	Veillonella species incertae sedis [meta_mOTU_v25_13135]	Active usage (M1)	9965.54	Yes
ATC5	Esomeprazole (A02BC05)	Centered log-ratio	Veillonella species incertae sedis [meta_mOTU_v25_13135]	Active + past usage (M2)	9967.54
ATC5	Esomeprazole (A02BC05)	Centered log-ratio	Veillonella species incertae sedis [meta_mOTU_v25_13135]	Active usage + amount of usage (M3)	9966.31
ATC5	Etoricoxib (M01AH05)	Centered log-ratio	Firmicutes species incertae sedis [meta_mOTU_v25_13737]	Active usage (M1)	9025.97	Yes
ATC5	Etoricoxib (M01AH05)	Centered log-ratio	Firmicutes species incertae sedis [meta_mOTU_v25_13737]	Active + past usage (M2)	9025.5
ATC5	Etoricoxib (M01AH05)	Centered log-ratio	Firmicutes species incertae sedis [meta_mOTU_v25_13737]	Active usage + amount of usage (M3)	9025.32
ATC5	Fluconazole (J02AC01)	Centered log-ratio	Clostridiales species incertae sedis [meta_mOTU_v25_12351]	Active usage (M1)	8566.02
ATC5	Fluconazole (J02AC01)	Centered log-ratio	Clostridiales species incertae sedis [meta_mOTU_v25_12351]	Active + past usage (M2)	8550.49	Yes
ATC5	Fluconazole (J02AC01)	Centered log-ratio	Clostridiales species incertae sedis [meta_mOTU_v25_12351]	Active usage + amount of usage (M3)	8548.63
ATC5	Fluconazole (J02AC01)	Centered log-ratio	Clostridiales species incertae sedis [meta_mOTU_v25_13710]	Active usage (M1)	8299.98
ATC5	Fluconazole (J02AC01)	Centered log-ratio	Clostridiales species incertae sedis [meta_mOTU_v25_13710]	Active + past usage (M2)	8284.84	Yes
ATC5	Fluconazole (J02AC01)	Centered log-ratio	Clostridiales species incertae sedis [meta_mOTU_v25_13710]	Active usage + amount of usage (M3)	8295.86
ATC5	Fluocortolone+Lidocaine (C05AA84)	Centered log-ratio	uncultured Blautia sp. [ref_mOTU_v25_11916]	Active usage (M1)	8655.73	Yes
ATC5	Fluocortolone+Lidocaine (C05AA84)	Centered log-ratio	uncultured Blautia sp. [ref_mOTU_v25_11916]	Active + past usage (M2)	8657.34
ATC5	Fluocortolone+Lidocaine (C05AA84)	Centered log-ratio	uncultured Blautia sp. [ref_mOTU_v25_11916]	Active usage + amount of usage (M3)	8655.36
ATC5	Fluticasone Furoate (R01AD12)	Centered log-ratio	Clostridiales species incertae sedis [meta_mOTU_v25_12434]	Active usage (M1)	9302.6	Yes
ATC5	Fluticasone Furoate (R01AD12)	Centered log-ratio	Clostridiales species incertae sedis [meta_mOTU_v25_12434]	Active + past usage (M2)	9304.57
ATC5	Fluticasone Furoate (R01AD12)	Centered log-ratio	Clostridiales species incertae sedis [meta_mOTU_v25_12434]	Active usage + amount of usage (M3)	9303.89
ATC5	Fluticasone Furoate (R01AD12)	Centered log-ratio	Ruminococcaceae species incertae sedis [meta_mOTU_v25_12259]	Active usage (M1)	10176.7	Yes
ATC5	Fluticasone Furoate (R01AD12)	Centered log-ratio	Ruminococcaceae species incertae sedis [meta_mOTU_v25_12259]	Active + past usage (M2)	10178.3
ATC5	Fluticasone Furoate (R01AD12)	Centered log-ratio	Ruminococcaceae species incertae sedis [meta_mOTU_v25_12259]	Active usage + amount of usage (M3)	10176.8
ATC5	Formoterol+Budesonide (R03AK07)	Centered log-ratio	Clostridium species incertae sedis [meta_mOTU_v25_13210]	Active usage (M1)	8951.53	Yes
ATC5	Formoterol+Budesonide (R03AK07)	Centered log-ratio	Clostridium species incertae sedis [meta_mOTU_v25_13210]	Active + past usage (M2)	8952.14
ATC5	Formoterol+Budesonide (R03AK07)	Centered log-ratio	Clostridium species incertae sedis [meta_mOTU_v25_13210]	Active usage + amount of usage (M3)	8953.13
ATC5	Formoterol+Budesonide (R03AK07)	Centered log-ratio	Parasutterella excrementihominis [ref_mOTU_v25_03674]	Active usage (M1)	11000.3	Yes
ATC5	Formoterol+Budesonide (R03AK07)	Centered log-ratio	Parasutterella excrementihominis [ref_mOTU_v25_03674]	Active + past usage (M2)	10998.6
ATC5	Formoterol+Budesonide (R03AK07)	Centered log-ratio	Parasutterella excrementihominis [ref_mOTU_v25_03674]	Active usage + amount of usage (M3)	11002
ATC5	Isoconazole+Diflucortolone (D01AC80)	Centered log-ratio	Clostridiales species incertae sedis [meta_mOTU_v25_12761]	Active usage (M1)	9506.12	Yes
ATC5	Isoconazole+Diflucortolone (D01AC80)	Centered log-ratio	Clostridiales species incertae sedis [meta_mOTU_v25_12761]	Active + past usage (M2)	9506.31
ATC5	Isoconazole+Diflucortolone (D01AC80)	Centered log-ratio	Clostridiales species incertae sedis [meta_mOTU_v25_12761]	Active usage + amount of usage (M3)	9506.57
ATC5	Isoconazole+Diflucortolone (D01AC80)	Centered log-ratio	Clostridium sp. [ref_mOTU_v25_03608]	Active usage (M1)	9230.03
ATC5	Isoconazole+Diflucortolone (D01AC80)	Centered log-ratio	Clostridium sp. [ref_mOTU_v25_03608]	Active + past usage (M2)	9227.77	Yes
ATC5	Isoconazole+Diflucortolone (D01AC80)	Centered log-ratio	Clostridium sp. [ref_mOTU_v25_03608]	Active usage + amount of usage (M3)	9230.01
ATC5	Isoconazole+Diflucortolone (D01AC80)	Centered log-ratio	Firmicutes bacterium CAG:114 [ref_mOTU_v25_07728]	Active usage (M1)	9056.7	Yes
ATC5	Isoconazole+Diflucortolone (D01AC80)	Centered log-ratio	Firmicutes bacterium CAG:114 [ref_mOTU_v25_07728]	Active + past usage (M2)	9058.7
ATC5	Isoconazole+Diflucortolone (D01AC80)	Centered log-ratio	Firmicutes bacterium CAG:114 [ref_mOTU_v25_07728]	Active usage + amount of usage (M3)	9058.15
ATC5	Ketoprofen (M01AE03)	Centered log-ratio	Clostridiales species incertae sedis [meta_mOTU_v25_12229]	Active usage (M1)	10169.5	Yes
ATC5	Ketoprofen (M01AE03)	Centered log-ratio	Clostridiales species incertae sedis [meta_mOTU_v25_12229]	Active + past usage (M2)	10171
ATC5	Ketoprofen (M01AE03)	Centered log-ratio	Clostridiales species incertae sedis [meta_mOTU_v25_12229]	Active usage + amount of usage (M3)	10169.2
ATC5	Ketoprofen (M01AE03)	Centered log-ratio	Erysipelotrichaceae species incertae sedis [meta_mOTU_v25_13000]	Active usage (M1)	9101.48
ATC5	Ketoprofen (M01AE03)	Centered log-ratio	Erysipelotrichaceae species incertae sedis [meta_mOTU_v25_13000]	Active + past usage (M2)	9096.69	Yes
ATC5	Ketoprofen (M01AE03)	Centered log-ratio	Erysipelotrichaceae species incertae sedis [meta_mOTU_v25_13000]	Active usage + amount of usage (M3)	9095.37
ATC5	Lornoxicam (M01AC05)	Centered log-ratio	Barnesiella intestinihominis [ref_mOTU_v25_03595]	Active usage (M1)	11838.5	Yes
ATC5	Lornoxicam (M01AC05)	Centered log-ratio	Barnesiella intestinihominis [ref_mOTU_v25_03595]	Active + past usage (M2)	11840.5
ATC5	Lornoxicam (M01AC05)	Centered log-ratio	Barnesiella intestinihominis [ref_mOTU_v25_03595]	Active usage + amount of usage (M3)	11840.3
ATC5	Lornoxicam (M01AC05)	Centered log-ratio	Clostridium sp. 27_14 [meta_mOTU_v25_12513]	Active usage (M1)	9484.49	Yes
ATC5	Lornoxicam (M01AC05)	Centered log-ratio	Clostridium sp. 27_14 [meta_mOTU_v25_12513]	Active + past usage (M2)	9486.44
ATC5	Lornoxicam (M01AC05)	Centered log-ratio	Clostridium sp. 27_14 [meta_mOTU_v25_12513]	Active usage + amount of usage (M3)	9486.08
ATC5	Metformin (A10BA02)	Centered log-ratio	[Eubacterium] eligens [ref_mOTU_v25_02376]	Active usage (M1)	10450.6	Yes
ATC5	Metformin (A10BA02)	Centered log-ratio	[Eubacterium] eligens [ref_mOTU_v25_02376]	Active + past usage (M2)	10452
ATC5	Metformin (A10BA02)	Centered log-ratio	[Eubacterium] eligens [ref_mOTU_v25_02376]	Active usage + amount of usage (M3)	10452.5
ATC5	Metformin (A10BA02)	Centered log-ratio	[Ruminococcus] torques [ref_mOTU_v25_03660]	Active usage (M1)	9481.54	Yes
ATC5	Metformin (A10BA02)	Centered log-ratio	[Ruminococcus] torques [ref_mOTU_v25_03660]	Active + past usage (M2)	9483.31
ATC5	Metformin (A10BA02)	Centered log-ratio	[Ruminococcus] torques [ref_mOTU_v25_03660]	Active usage + amount of usage (M3)	9483.54
ATC5	Metformin (A10BA02)	Centered log-ratio	Clostridiales species incertae sedis [meta_mOTU_v25_12252]	Active usage (M1)	10558.6	Yes
ATC5	Metformin (A10BA02)	Centered log-ratio	Clostridiales species incertae sedis [meta_mOTU_v25_12252]	Active + past usage (M2)	10560.6
ATC5	Metformin (A10BA02)	Centered log-ratio	Clostridiales species incertae sedis [meta_mOTU_v25_12252]	Active usage + amount of usage (M3)	10559
ATC5	Metformin (A10BA02)	Centered log-ratio	Clostridiales species incertae sedis [meta_mOTU_v25_12786]	Active usage (M1)	9564.34	Yes
ATC5	Metformin (A10BA02)	Centered log-ratio	Clostridiales species incertae sedis [meta_mOTU_v25_12786]	Active + past usage (M2)	9565.99
ATC5	Metformin (A10BA02)	Centered log-ratio	Clostridiales species incertae sedis [meta_mOTU_v25_12786]	Active usage + amount of usage (M3)	9565.95
ATC5	Metformin (A10BA02)	Centered log-ratio	Clostridium sp. CAG:273 [meta_mOTU_v25_12673]	Active usage (M1)	10319.2	Yes
ATC5	Metformin (A10BA02)	Centered log-ratio	Clostridium sp. CAG:273 [meta_mOTU_v25_12673]	Active + past usage (M2)	10321
ATC5	Metformin (A10BA02)	Centered log-ratio	Clostridium sp. CAG:273 [meta_mOTU_v25_12673]	Active usage + amount of usage (M3)	10319.7
ATC5	Metformin (A10BA02)	Centered log-ratio	Faecalibacterium species incertae sedis [meta_mOTU_v25_12331]	Active usage (M1)	11110
ATC5	Metformin (A10BA02)	Centered log-ratio	Faecalibacterium species incertae sedis [meta_mOTU_v25_12331]	Active + past usage (M2)	11105.1
ATC5	Metformin (A10BA02)	Centered log-ratio	Faecalibacterium species incertae sedis [meta_mOTU_v25_12331]	Active usage + amount of usage (M3)	11100.5	Yes
ATC5	Metformin (A10BA02)	Centered log-ratio	Oscillibacter sp. [ref_mOTU_v25_03341]	Active usage (M1)	9723.11
ATC5	Metformin (A10BA02)	Centered log-ratio	Oscillibacter sp. [ref_mOTU_v25_03341]	Active + past usage (M2)	9718.33
ATC5	Metformin (A10BA02)	Centered log-ratio	Oscillibacter sp. [ref_mOTU_v25_03341]	Active usage + amount of usage (M3)	9714.36	Yes
ATC5	Metformin (A10BA02)	Centered log-ratio	Oscillibacter sp. 57_20 [meta_mOTU_v25_12610]	Active usage (M1)	10254.1	Yes
ATC5	Metformin (A10BA02)	Centered log-ratio	Oscillibacter sp. 57_20 [meta_mOTU_v25_12610]	Active + past usage (M2)	10255.2
ATC5	Metformin (A10BA02)	Centered log-ratio	Oscillibacter sp. 57_20 [meta_mOTU_v25_12610]	Active usage + amount of usage (M3)	10253.9
ATC5	Metformin (A10BA02)	Centered log-ratio	Prevotella species incertae sedis [meta_mOTU_v25_12281]	Active usage (M1)	11667.3
ATC5	Metformin (A10BA02)	Centered log-ratio	Prevotella species incertae sedis [meta_mOTU_v25_12281]	Active + past usage (M2)	11659.8	Yes
ATC5	Metformin (A10BA02)	Centered log-ratio	Prevotella species incertae sedis [meta_mOTU_v25_12281]	Active usage + amount of usage (M3)	11669.2
ATC5	Metformin (A10BA02)	Centered log-ratio	Romboutsia timonensis [ref_mOTU_v25_09389]	Active usage (M1)	10067.1
ATC5	Metformin (A10BA02)	Centered log-ratio	Romboutsia timonensis [ref_mOTU_v25_09389]	Active + past usage (M2)	10065.6	Yes
ATC5	Metformin (A10BA02)	Centered log-ratio	Romboutsia timonensis [ref_mOTU_v25_09389]	Active usage + amount of usage (M3)	10064.8
ATC5	Metformin (A10BA02)	Centered log-ratio	Ruminococcus sp. CAG:177 [meta_mOTU_v25_12235]	Active usage (M1)	11129.5	Yes
ATC5	Metformin (A10BA02)	Centered log-ratio	Ruminococcus sp. CAG:177 [meta_mOTU_v25_12235]	Active + past usage (M2)	11128.6
ATC5	Metformin (A10BA02)	Centered log-ratio	Ruminococcus sp. CAG:177 [meta_mOTU_v25_12235]	Active usage + amount of usage (M3)	11130.3
ATC5	Metformin (A10BA02)	Centered log-ratio	Turicibacter sanguinis [ref_mOTU_v25_04703]	Active usage (M1)	8648.41
ATC5	Metformin (A10BA02)	Centered log-ratio	Turicibacter sanguinis [ref_mOTU_v25_04703]	Active + past usage (M2)	8640.22	Yes
ATC5	Metformin (A10BA02)	Centered log-ratio	Turicibacter sanguinis [ref_mOTU_v25_04703]	Active usage + amount of usage (M3)	8644.73
ATC5	Metformin (A10BA02)	Centered log-ratio	uncultured Clostridium sp. [ref_mOTU_v25_06391]	Active usage (M1)	9342.54	Yes
ATC5	Metformin (A10BA02)	Centered log-ratio	uncultured Clostridium sp. [ref_mOTU_v25_06391]	Active + past usage (M2)	9344.48
ATC5	Metformin (A10BA02)	Centered log-ratio	uncultured Clostridium sp. [ref_mOTU_v25_06391]	Active usage + amount of usage (M3)	9344.16
ATC5	Metoprolol (C07AB02)	Centered log-ratio	[Clostridium] asparagiforme/lavalense [ref_mOTU_v25_06317]	Active usage (M1)	8877.99	Yes
ATC5	Metoprolol (C07AB02)	Centered log-ratio	[Clostridium] asparagiforme/lavalense [ref_mOTU_v25_06317]	Active + past usage (M2)	8877.93
ATC5	Metoprolol (C07AB02)	Centered log-ratio	[Clostridium] asparagiforme/lavalense [ref_mOTU_v25_06317]	Active usage + amount of usage (M3)	8877.29
ATC5	Metoprolol (C07AB02)	Centered log-ratio	[Clostridium] citroniae [ref_mOTU_v25_04828]	Active usage (M1)	8282.51
ATC5	Metoprolol (C07AB02)	Centered log-ratio	[Clostridium] citroniae [ref_mOTU_v25_04828]	Active + past usage (M2)	8281.93
ATC5	Metoprolol (C07AB02)	Centered log-ratio	[Clostridium] citroniae [ref_mOTU_v25_04828]	Active usage + amount of usage (M3)	8277.48	Yes
ATC5	Metoprolol (C07AB02)	Centered log-ratio	[Clostridium] clostridioforme/bolteae [ref_mOTU_v25_03442]	Active usage (M1)	9399.31
ATC5	Metoprolol (C07AB02)	Centered log-ratio	[Clostridium] clostridioforme/bolteae [ref_mOTU_v25_03442]	Active + past usage (M2)	9399.87
ATC5	Metoprolol (C07AB02)	Centered log-ratio	[Clostridium] clostridioforme/bolteae [ref_mOTU_v25_03442]	Active usage + amount of usage (M3)	9396.18	Yes
ATC5	Metoprolol (C07AB02)	Centered log-ratio	[Clostridium] leptum [ref_mOTU_v25_03688]	Active usage (M1)	9540.04
ATC5	Metoprolol (C07AB02)	Centered log-ratio	[Clostridium] leptum [ref_mOTU_v25_03688]	Active + past usage (M2)	9539.62
ATC5	Metoprolol (C07AB02)	Centered log-ratio	[Clostridium] leptum [ref_mOTU_v25_03688]	Active usage + amount of usage (M3)	9536.41	Yes
ATC5	Metoprolol (C07AB02)	Centered log-ratio	Alistipes putredinis [ref_mOTU_v25_03683]	Active usage (M1)	12151.9	Yes
ATC5	Metoprolol (C07AB02)	Centered log-ratio	Alistipes putredinis [ref_mOTU_v25_03683]	Active + past usage (M2)	12153.6
ATC5	Metoprolol (C07AB02)	Centered log-ratio	Alistipes putredinis [ref_mOTU_v25_03683]	Active usage + amount of usage (M3)	12153.5
ATC5	Metoprolol (C07AB02)	Centered log-ratio	Anaerotruncus colihominis [ref_mOTU_v25_03438]	Active usage (M1)	8512.79
ATC5	Metoprolol (C07AB02)	Centered log-ratio	Anaerotruncus colihominis [ref_mOTU_v25_03438]	Active + past usage (M2)	8513.79
ATC5	Metoprolol (C07AB02)	Centered log-ratio	Anaerotruncus colihominis [ref_mOTU_v25_03438]	Active usage + amount of usage (M3)	8510.47	Yes
ATC5	Metoprolol (C07AB02)	Centered log-ratio	Bacteroides dorei/vulgatus [ref_mOTU_v25_02367]	Active usage (M1)	9955.52	Yes
ATC5	Metoprolol (C07AB02)	Centered log-ratio	Bacteroides dorei/vulgatus [ref_mOTU_v25_02367]	Active + past usage (M2)	9953.75
ATC5	Metoprolol (C07AB02)	Centered log-ratio	Bacteroides dorei/vulgatus [ref_mOTU_v25_02367]	Active usage + amount of usage (M3)	9954.36
ATC5	Metoprolol (C07AB02)	Centered log-ratio	Bacteroides faecis/thetaiotaomicron [ref_mOTU_v25_01657]	Active usage (M1)	11294.3	Yes
ATC5	Metoprolol (C07AB02)	Centered log-ratio	Bacteroides faecis/thetaiotaomicron [ref_mOTU_v25_01657]	Active + past usage (M2)	11296.2
ATC5	Metoprolol (C07AB02)	Centered log-ratio	Bacteroides faecis/thetaiotaomicron [ref_mOTU_v25_01657]	Active usage + amount of usage (M3)	11295.3
ATC5	Metoprolol (C07AB02)	Centered log-ratio	Bacteroides nordii [ref_mOTU_v25_01682]	Active usage (M1)	10288.7	Yes
ATC5	Metoprolol (C07AB02)	Centered log-ratio	Bacteroides nordii [ref_mOTU_v25_01682]	Active + past usage (M2)	10290.6
ATC5	Metoprolol (C07AB02)	Centered log-ratio	Bacteroides nordii [ref_mOTU_v25_01682]	Active usage + amount of usage (M3)	10290.7
ATC5	Metoprolol (C07AB02)	Centered log-ratio	Bacteroides sp. [ref_mOTU_v25_03475]	Active usage (M1)	10134	Yes
ATC5	Metoprolol (C07AB02)	Centered log-ratio	Bacteroides sp. [ref_mOTU_v25_03475]	Active + past usage (M2)	10135.4
ATC5	Metoprolol (C07AB02)	Centered log-ratio	Bacteroides sp. [ref_mOTU_v25_03475]	Active usage + amount of usage (M3)	10135.4
ATC5	Metoprolol (C07AB02)	Centered log-ratio	Butyrivibrio crossotus [ref_mOTU_v25_03686]	Active usage (M1)	12332.2
ATC5	Metoprolol (C07AB02)	Centered log-ratio	Butyrivibrio crossotus [ref_mOTU_v25_03686]	Active + past usage (M2)	12330	Yes
ATC5	Metoprolol (C07AB02)	Centered log-ratio	Butyrivibrio crossotus [ref_mOTU_v25_03686]	Active usage + amount of usage (M3)	12333
ATC5	Metoprolol (C07AB02)	Centered log-ratio	Clostridiales sp. [ref_mOTU_v25_02968]	Active usage (M1)	10479.2	Yes
ATC5	Metoprolol (C07AB02)	Centered log-ratio	Clostridiales sp. [ref_mOTU_v25_02968]	Active + past usage (M2)	10480.9
ATC5	Metoprolol (C07AB02)	Centered log-ratio	Clostridiales sp. [ref_mOTU_v25_02968]	Active usage + amount of usage (M3)	10480.3
ATC5	Metoprolol (C07AB02)	Centered log-ratio	Clostridiales sp. [ref_mOTU_v25_03605]	Active usage (M1)	11961.6	Yes
ATC5	Metoprolol (C07AB02)	Centered log-ratio	Clostridiales sp. [ref_mOTU_v25_03605]	Active + past usage (M2)	11963.6
ATC5	Metoprolol (C07AB02)	Centered log-ratio	Clostridiales sp. [ref_mOTU_v25_03605]	Active usage + amount of usage (M3)	11963.4
ATC5	Metoprolol (C07AB02)	Centered log-ratio	Clostridiales species incertae sedis [meta_mOTU_v25_12253]	Active usage (M1)	11000.9	Yes
ATC5	Metoprolol (C07AB02)	Centered log-ratio	Clostridiales species incertae sedis [meta_mOTU_v25_12253]	Active + past usage (M2)	11002.7
ATC5	Metoprolol (C07AB02)	Centered log-ratio	Clostridiales species incertae sedis [meta_mOTU_v25_12253]	Active usage + amount of usage (M3)	11002.9
ATC5	Metoprolol (C07AB02)	Centered log-ratio	Clostridiales species incertae sedis [meta_mOTU_v25_12334]	Active usage (M1)	10671.5	Yes
ATC5	Metoprolol (C07AB02)	Centered log-ratio	Clostridiales species incertae sedis [meta_mOTU_v25_12334]	Active + past usage (M2)	10673.5
ATC5	Metoprolol (C07AB02)	Centered log-ratio	Clostridiales species incertae sedis [meta_mOTU_v25_12334]	Active usage + amount of usage (M3)	10673.5
ATC5	Metoprolol (C07AB02)	Centered log-ratio	Clostridiales species incertae sedis [meta_mOTU_v25_12445]	Active usage (M1)	10000
ATC5	Metoprolol (C07AB02)	Centered log-ratio	Clostridiales species incertae sedis [meta_mOTU_v25_12445]	Active + past usage (M2)	9997.77	Yes
ATC5	Metoprolol (C07AB02)	Centered log-ratio	Clostridiales species incertae sedis [meta_mOTU_v25_12445]	Active usage + amount of usage (M3)	10000.9
ATC5	Metoprolol (C07AB02)	Centered log-ratio	Clostridiales species incertae sedis [meta_mOTU_v25_12463]	Active usage (M1)	11013.7	Yes
ATC5	Metoprolol (C07AB02)	Centered log-ratio	Clostridiales species incertae sedis [meta_mOTU_v25_12463]	Active + past usage (M2)	11015.6
ATC5	Metoprolol (C07AB02)	Centered log-ratio	Clostridiales species incertae sedis [meta_mOTU_v25_12463]	Active usage + amount of usage (M3)	11015.7
ATC5	Metoprolol (C07AB02)	Centered log-ratio	Clostridiales species incertae sedis [meta_mOTU_v25_12473]	Active usage (M1)	9949	Yes
ATC5	Metoprolol (C07AB02)	Centered log-ratio	Clostridiales species incertae sedis [meta_mOTU_v25_12473]	Active + past usage (M2)	9949.87
ATC5	Metoprolol (C07AB02)	Centered log-ratio	Clostridiales species incertae sedis [meta_mOTU_v25_12473]	Active usage + amount of usage (M3)	9948.58
ATC5	Metoprolol (C07AB02)	Centered log-ratio	Clostridiales species incertae sedis [meta_mOTU_v25_12494]	Active usage (M1)	10946.5	Yes
ATC5	Metoprolol (C07AB02)	Centered log-ratio	Clostridiales species incertae sedis [meta_mOTU_v25_12494]	Active + past usage (M2)	10948
ATC5	Metoprolol (C07AB02)	Centered log-ratio	Clostridiales species incertae sedis [meta_mOTU_v25_12494]	Active usage + amount of usage (M3)	10948.1
ATC5	Metoprolol (C07AB02)	Centered log-ratio	Clostridiales species incertae sedis [meta_mOTU_v25_12521]	Active usage (M1)	10924.3	Yes
ATC5	Metoprolol (C07AB02)	Centered log-ratio	Clostridiales species incertae sedis [meta_mOTU_v25_12521]	Active + past usage (M2)	10925.2
ATC5	Metoprolol (C07AB02)	Centered log-ratio	Clostridiales species incertae sedis [meta_mOTU_v25_12521]	Active usage + amount of usage (M3)	10925.4
ATC5	Metoprolol (C07AB02)	Centered log-ratio	Clostridiales species incertae sedis [meta_mOTU_v25_12691]	Active usage (M1)	11585.9	Yes
ATC5	Metoprolol (C07AB02)	Centered log-ratio	Clostridiales species incertae sedis [meta_mOTU_v25_12691]	Active + past usage (M2)	11587.5
ATC5	Metoprolol (C07AB02)	Centered log-ratio	Clostridiales species incertae sedis [meta_mOTU_v25_12691]	Active usage + amount of usage (M3)	11585.2
ATC5	Metoprolol (C07AB02)	Centered log-ratio	Clostridiales species incertae sedis [meta_mOTU_v25_12774]	Active usage (M1)	11184.1	Yes
ATC5	Metoprolol (C07AB02)	Centered log-ratio	Clostridiales species incertae sedis [meta_mOTU_v25_12774]	Active + past usage (M2)	11185.9
ATC5	Metoprolol (C07AB02)	Centered log-ratio	Clostridiales species incertae sedis [meta_mOTU_v25_12774]	Active usage + amount of usage (M3)	11186.1
ATC5	Metoprolol (C07AB02)	Centered log-ratio	Clostridiales species incertae sedis [meta_mOTU_v25_12887]	Active usage (M1)	10525.8	Yes
ATC5	Metoprolol (C07AB02)	Centered log-ratio	Clostridiales species incertae sedis [meta_mOTU_v25_12887]	Active + past usage (M2)	10527.6
ATC5	Metoprolol (C07AB02)	Centered log-ratio	Clostridiales species incertae sedis [meta_mOTU_v25_12887]	Active usage + amount of usage (M3)	10527.7
ATC5	Metoprolol (C07AB02)	Centered log-ratio	Clostridiales species incertae sedis [meta_mOTU_v25_13006]	Active usage (M1)	10197	Yes
ATC5	Metoprolol (C07AB02)	Centered log-ratio	Clostridiales species incertae sedis [meta_mOTU_v25_13006]	Active + past usage (M2)	10198.9
ATC5	Metoprolol (C07AB02)	Centered log-ratio	Clostridiales species incertae sedis [meta_mOTU_v25_13006]	Active usage + amount of usage (M3)	10198.2
ATC5	Metoprolol (C07AB02)	Centered log-ratio	Clostridiales species incertae sedis [meta_mOTU_v25_13147]	Active usage (M1)	10346.8	Yes
ATC5	Metoprolol (C07AB02)	Centered log-ratio	Clostridiales species incertae sedis [meta_mOTU_v25_13147]	Active + past usage (M2)	10348.7
ATC5	Metoprolol (C07AB02)	Centered log-ratio	Clostridiales species incertae sedis [meta_mOTU_v25_13147]	Active usage + amount of usage (M3)	10348.8
ATC5	Metoprolol (C07AB02)	Centered log-ratio	Clostridiales species incertae sedis [meta_mOTU_v25_13280]	Active usage (M1)	10725.5	Yes
ATC5	Metoprolol (C07AB02)	Centered log-ratio	Clostridiales species incertae sedis [meta_mOTU_v25_13280]	Active + past usage (M2)	10727.2
ATC5	Metoprolol (C07AB02)	Centered log-ratio	Clostridiales species incertae sedis [meta_mOTU_v25_13280]	Active usage + amount of usage (M3)	10727.4
ATC5	Metoprolol (C07AB02)	Centered log-ratio	Clostridiales species incertae sedis [meta_mOTU_v25_13304]	Active usage (M1)	10111.4	Yes
ATC5	Metoprolol (C07AB02)	Centered log-ratio	Clostridiales species incertae sedis [meta_mOTU_v25_13304]	Active + past usage (M2)	10113.4
ATC5	Metoprolol (C07AB02)	Centered log-ratio	Clostridiales species incertae sedis [meta_mOTU_v25_13304]	Active usage + amount of usage (M3)	10112
ATC5	Metoprolol (C07AB02)	Centered log-ratio	Clostridiales species incertae sedis [meta_mOTU_v25_13332]	Active usage (M1)	10072.4	Yes
ATC5	Metoprolol (C07AB02)	Centered log-ratio	Clostridiales species incertae sedis [meta_mOTU_v25_13332]	Active + past usage (M2)	10074.4
ATC5	Metoprolol (C07AB02)	Centered log-ratio	Clostridiales species incertae sedis [meta_mOTU_v25_13332]	Active usage + amount of usage (M3)	10074.3
ATC5	Metoprolol (C07AB02)	Centered log-ratio	Clostridiales species incertae sedis [meta_mOTU_v25_13486]	Active usage (M1)	8347.28
ATC5	Metoprolol (C07AB02)	Centered log-ratio	Clostridiales species incertae sedis [meta_mOTU_v25_13486]	Active + past usage (M2)	8348.73
ATC5	Metoprolol (C07AB02)	Centered log-ratio	Clostridiales species incertae sedis [meta_mOTU_v25_13486]	Active usage + amount of usage (M3)	8339.71	Yes
ATC5	Metoprolol (C07AB02)	Centered log-ratio	Clostridiales species incertae sedis [meta_mOTU_v25_14425]	Active usage (M1)	10095	Yes
ATC5	Metoprolol (C07AB02)	Centered log-ratio	Clostridiales species incertae sedis [meta_mOTU_v25_14425]	Active + past usage (M2)	10096.4
ATC5	Metoprolol (C07AB02)	Centered log-ratio	Clostridiales species incertae sedis [meta_mOTU_v25_14425]	Active usage + amount of usage (M3)	10097
ATC5	Metoprolol (C07AB02)	Centered log-ratio	Clostridium phoceensis [ref_mOTU_v25_08865]	Active usage (M1)	9253.39	Yes
ATC5	Metoprolol (C07AB02)	Centered log-ratio	Clostridium phoceensis [ref_mOTU_v25_08865]	Active + past usage (M2)	9255.34
ATC5	Metoprolol (C07AB02)	Centered log-ratio	Clostridium phoceensis [ref_mOTU_v25_08865]	Active usage + amount of usage (M3)	9253.69
ATC5	Metoprolol (C07AB02)	Centered log-ratio	Clostridium sp. CAG:306 [meta_mOTU_v25_12613]	Active usage (M1)	9800.34	Yes
ATC5	Metoprolol (C07AB02)	Centered log-ratio	Clostridium sp. CAG:306 [meta_mOTU_v25_12613]	Active + past usage (M2)	9798.96
ATC5	Metoprolol (C07AB02)	Centered log-ratio	Clostridium sp. CAG:306 [meta_mOTU_v25_12613]	Active usage + amount of usage (M3)	9801.19
ATC5	Metoprolol (C07AB02)	Centered log-ratio	Eggerthella lenta [ref_mOTU_v25_00719]	Active usage (M1)	8667.41	Yes
ATC5	Metoprolol (C07AB02)	Centered log-ratio	Eggerthella lenta [ref_mOTU_v25_00719]	Active + past usage (M2)	8666.68
ATC5	Metoprolol (C07AB02)	Centered log-ratio	Eggerthella lenta [ref_mOTU_v25_00719]	Active usage + amount of usage (M3)	8668.46
ATC5	Metoprolol (C07AB02)	Centered log-ratio	Eisenbergiella tayi [ref_mOTU_v25_03446]	Active usage (M1)	7978.29	Yes
ATC5	Metoprolol (C07AB02)	Centered log-ratio	Eisenbergiella tayi [ref_mOTU_v25_03446]	Active + past usage (M2)	7980.06
ATC5	Metoprolol (C07AB02)	Centered log-ratio	Eisenbergiella tayi [ref_mOTU_v25_03446]	Active usage + amount of usage (M3)	7978.74
ATC5	Metoprolol (C07AB02)	Centered log-ratio	Eubacterium sp. [ref_mOTU_v25_03633]	Active usage (M1)	8397.72
ATC5	Metoprolol (C07AB02)	Centered log-ratio	Eubacterium sp. [ref_mOTU_v25_03633]	Active + past usage (M2)	8393.17	Yes
ATC5	Metoprolol (C07AB02)	Centered log-ratio	Eubacterium sp. [ref_mOTU_v25_03633]	Active usage + amount of usage (M3)	8399.21
ATC5	Metoprolol (C07AB02)	Centered log-ratio	Firmicutes sp. [ref_mOTU_v25_02743]	Active usage (M1)	7470.43
ATC5	Metoprolol (C07AB02)	Centered log-ratio	Firmicutes sp. [ref_mOTU_v25_02743]	Active + past usage (M2)	7471.13
ATC5	Metoprolol (C07AB02)	Centered log-ratio	Firmicutes sp. [ref_mOTU_v25_02743]	Active usage + amount of usage (M3)	7466.37	Yes
ATC5	Metoprolol (C07AB02)	Centered log-ratio	Firmicutes sp. [ref_mOTU_v25_03641]	Active usage (M1)	12474.4	Yes
ATC5	Metoprolol (C07AB02)	Centered log-ratio	Firmicutes sp. [ref_mOTU_v25_03641]	Active + past usage (M2)	12475.6
ATC5	Metoprolol (C07AB02)	Centered log-ratio	Firmicutes sp. [ref_mOTU_v25_03641]	Active usage + amount of usage (M3)	12476.3
ATC5	Metoprolol (C07AB02)	Centered log-ratio	Firmicutes species incertae sedis [meta_mOTU_v25_12285]	Active usage (M1)	10973.1	Yes
ATC5	Metoprolol (C07AB02)	Centered log-ratio	Firmicutes species incertae sedis [meta_mOTU_v25_12285]	Active + past usage (M2)	10975.1
ATC5	Metoprolol (C07AB02)	Centered log-ratio	Firmicutes species incertae sedis [meta_mOTU_v25_12285]	Active usage + amount of usage (M3)	10975
ATC5	Metoprolol (C07AB02)	Centered log-ratio	Flavonifractor plautii [ref_mOTU_v25_02971]	Active usage (M1)	10615.9
ATC5	Metoprolol (C07AB02)	Centered log-ratio	Flavonifractor plautii [ref_mOTU_v25_02971]	Active + past usage (M2)	10616.7
ATC5	Metoprolol (C07AB02)	Centered log-ratio	Flavonifractor plautii [ref_mOTU_v25_02971]	Active usage + amount of usage (M3)	10612.9	Yes
ATC5	Metoprolol (C07AB02)	Centered log-ratio	Flavonifractor plautii [ref_mOTU_v25_05238]	Active usage (M1)	9908.09
ATC5	Metoprolol (C07AB02)	Centered log-ratio	Flavonifractor plautii [ref_mOTU_v25_05238]	Active + past usage (M2)	9908.85
ATC5	Metoprolol (C07AB02)	Centered log-ratio	Flavonifractor plautii [ref_mOTU_v25_05238]	Active usage + amount of usage (M3)	9906.07	Yes
ATC5	Metoprolol (C07AB02)	Centered log-ratio	Oscillibacter sp. [ref_mOTU_v25_03341]	Active usage (M1)	9720.23
ATC5	Metoprolol (C07AB02)	Centered log-ratio	Oscillibacter sp. [ref_mOTU_v25_03341]	Active + past usage (M2)	9718.74
ATC5	Metoprolol (C07AB02)	Centered log-ratio	Oscillibacter sp. [ref_mOTU_v25_03341]	Active usage + amount of usage (M3)	9715.06	Yes
ATC5	Metoprolol (C07AB02)	Centered log-ratio	Phocea massiliensis [ref_mOTU_v25_05236]	Active usage (M1)	9002.66	Yes
ATC5	Metoprolol (C07AB02)	Centered log-ratio	Phocea massiliensis [ref_mOTU_v25_05236]	Active + past usage (M2)	9003.71
ATC5	Metoprolol (C07AB02)	Centered log-ratio	Phocea massiliensis [ref_mOTU_v25_05236]	Active usage + amount of usage (M3)	9004.37
ATC5	Metoprolol (C07AB02)	Centered log-ratio	Pseudoflavonifractor capillosus [ref_mOTU_v25_02969]	Active usage (M1)	8826.41
ATC5	Metoprolol (C07AB02)	Centered log-ratio	Pseudoflavonifractor capillosus [ref_mOTU_v25_02969]	Active + past usage (M2)	8822.26	Yes
ATC5	Metoprolol (C07AB02)	Centered log-ratio	Pseudoflavonifractor capillosus [ref_mOTU_v25_02969]	Active usage + amount of usage (M3)	8825.8
ATC5	Metoprolol (C07AB02)	Centered log-ratio	Ruminococcaceae bacterium D16 [ref_mOTU_v25_11463]	Active usage (M1)	8047.11	Yes
ATC5	Metoprolol (C07AB02)	Centered log-ratio	Ruminococcaceae bacterium D16 [ref_mOTU_v25_11463]	Active + past usage (M2)	8048.93
ATC5	Metoprolol (C07AB02)	Centered log-ratio	Ruminococcaceae bacterium D16 [ref_mOTU_v25_11463]	Active usage + amount of usage (M3)	8049.06
ATC5	Metoprolol (C07AB02)	Centered log-ratio	Ruminococcaceae species incertae sedis [meta_mOTU_v25_12264]	Active usage (M1)	12151.6	Yes
ATC5	Metoprolol (C07AB02)	Centered log-ratio	Ruminococcaceae species incertae sedis [meta_mOTU_v25_12264]	Active + past usage (M2)	12151.5
ATC5	Metoprolol (C07AB02)	Centered log-ratio	Ruminococcaceae species incertae sedis [meta_mOTU_v25_12264]	Active usage + amount of usage (M3)	12153.4
ATC5	Metoprolol (C07AB02)	Centered log-ratio	Ruminococcaceae species incertae sedis [meta_mOTU_v25_13455]	Active usage (M1)	8870.83
ATC5	Metoprolol (C07AB02)	Centered log-ratio	Ruminococcaceae species incertae sedis [meta_mOTU_v25_13455]	Active + past usage (M2)	8866.51
ATC5	Metoprolol (C07AB02)	Centered log-ratio	Ruminococcaceae species incertae sedis [meta_mOTU_v25_13455]	Active usage + amount of usage (M3)	8857.35	Yes
ATC5	Metoprolol (C07AB02)	Centered log-ratio	Ruminococcus sp. [ref_mOTU_v25_03651]	Active usage (M1)	12223.5
ATC5	Metoprolol (C07AB02)	Centered log-ratio	Ruminococcus sp. [ref_mOTU_v25_03651]	Active + past usage (M2)	12219.2	Yes
ATC5	Metoprolol (C07AB02)	Centered log-ratio	Ruminococcus sp. [ref_mOTU_v25_03651]	Active usage + amount of usage (M3)	12219.5
ATC5	Metoprolol (C07AB02)	Centered log-ratio	Ruthenibacterium lactatiformans [ref_mOTU_v25_04716]	Active usage (M1)	9233.19
ATC5	Metoprolol (C07AB02)	Centered log-ratio	Ruthenibacterium lactatiformans [ref_mOTU_v25_04716]	Active + past usage (M2)	9233.03
ATC5	Metoprolol (C07AB02)	Centered log-ratio	Ruthenibacterium lactatiformans [ref_mOTU_v25_04716]	Active usage + amount of usage (M3)	9227.48	Yes
ATC5	Metoprolol (C07AB02)	Centered log-ratio	uncultured Flavonifractor sp. [ref_mOTU_v25_07315]	Active usage (M1)	8461.63
ATC5	Metoprolol (C07AB02)	Centered log-ratio	uncultured Flavonifractor sp. [ref_mOTU_v25_07315]	Active + past usage (M2)	8461.8
ATC5	Metoprolol (C07AB02)	Centered log-ratio	uncultured Flavonifractor sp. [ref_mOTU_v25_07315]	Active usage + amount of usage (M3)	8456.82	Yes
ATC5	Mometasone (D07AC13)	Centered log-ratio	Alistipes shahii [ref_mOTU_v25_01014]	Active usage (M1)	11666.3	Yes
ATC5	Mometasone (D07AC13)	Centered log-ratio	Alistipes shahii [ref_mOTU_v25_01014]	Active + past usage (M2)	11668.3
ATC5	Mometasone (D07AC13)	Centered log-ratio	Alistipes shahii [ref_mOTU_v25_01014]	Active usage + amount of usage (M3)	11668.2
ATC5	Mometasone (D07AC13)	Centered log-ratio	Eubacterium sp. CAG:202 [meta_mOTU_v25_12308]	Active usage (M1)	12703	Yes
ATC5	Mometasone (D07AC13)	Centered log-ratio	Eubacterium sp. CAG:202 [meta_mOTU_v25_12308]	Active + past usage (M2)	12704
ATC5	Mometasone (D07AC13)	Centered log-ratio	Eubacterium sp. CAG:202 [meta_mOTU_v25_12308]	Active usage + amount of usage (M3)	12701.7
ATC5	Mometasone (R01AD09)	Centered log-ratio	Streptococcus thermophilus [ref_mOTU_v25_01348]	Active usage (M1)	9740.97
ATC5	Mometasone (R01AD09)	Centered log-ratio	Streptococcus thermophilus [ref_mOTU_v25_01348]	Active + past usage (M2)	9737.48	Yes
ATC5	Mometasone (R01AD09)	Centered log-ratio	Streptococcus thermophilus [ref_mOTU_v25_01348]	Active usage + amount of usage (M3)	9742.64
ATC5	Naproxen+Esomeprazole (M01AE52)	Centered log-ratio	Bacteria species incertae sedis [meta_mOTU_v25_12280]	Active usage (M1)	9706.51	Yes
ATC5	Naproxen+Esomeprazole (M01AE52)	Centered log-ratio	Bacteria species incertae sedis [meta_mOTU_v25_12280]	Active + past usage (M2)	9708.13
ATC5	Naproxen+Esomeprazole (M01AE52)	Centered log-ratio	Bacteria species incertae sedis [meta_mOTU_v25_12280]	Active usage + amount of usage (M3)	9707.94
ATC5	Naproxen+Esomeprazole (M01AE52)	Centered log-ratio	Clostridiales species incertae sedis [meta_mOTU_v25_12521]	Active usage (M1)	10924.6	Yes
ATC5	Naproxen+Esomeprazole (M01AE52)	Centered log-ratio	Clostridiales species incertae sedis [meta_mOTU_v25_12521]	Active + past usage (M2)	10924.7
ATC5	Naproxen+Esomeprazole (M01AE52)	Centered log-ratio	Clostridiales species incertae sedis [meta_mOTU_v25_12521]	Active usage + amount of usage (M3)	10925.3
ATC5	Naproxen+Esomeprazole (M01AE52)	Centered log-ratio	Sutterella wadsworthensis [ref_mOTU_v25_03066]	Active usage (M1)	12305.4	Yes
ATC5	Naproxen+Esomeprazole (M01AE52)	Centered log-ratio	Sutterella wadsworthensis [ref_mOTU_v25_03066]	Active + past usage (M2)	12307
ATC5	Naproxen+Esomeprazole (M01AE52)	Centered log-ratio	Sutterella wadsworthensis [ref_mOTU_v25_03066]	Active usage + amount of usage (M3)	12306.9
ATC5	Nebivolol (C07AB12)	Centered log-ratio	Alistipes finegoldii/onderdonkii [ref_mOTU_v25_03069]	Active usage (M1)	12667.1	Yes
ATC5	Nebivolol (C07AB12)	Centered log-ratio	Alistipes finegoldii/onderdonkii [ref_mOTU_v25_03069]	Active + past usage (M2)	12669.1
ATC5	Nebivolol (C07AB12)	Centered log-ratio	Alistipes finegoldii/onderdonkii [ref_mOTU_v25_03069]	Active usage + amount of usage (M3)	12669.1
ATC5	Nebivolol (C07AB12)	Centered log-ratio	Clostridiales species incertae sedis [meta_mOTU_v25_12445]	Active usage (M1)	10006.3	Yes
ATC5	Nebivolol (C07AB12)	Centered log-ratio	Clostridiales species incertae sedis [meta_mOTU_v25_12445]	Active + past usage (M2)	10008.3
ATC5	Nebivolol (C07AB12)	Centered log-ratio	Clostridiales species incertae sedis [meta_mOTU_v25_12445]	Active usage + amount of usage (M3)	10008.1
ATC5	Nebivolol (C07AB12)	Centered log-ratio	Clostridiales species incertae sedis [meta_mOTU_v25_12473]	Active usage (M1)	9955.33	Yes
ATC5	Nebivolol (C07AB12)	Centered log-ratio	Clostridiales species incertae sedis [meta_mOTU_v25_12473]	Active + past usage (M2)	9953.89
ATC5	Nebivolol (C07AB12)	Centered log-ratio	Clostridiales species incertae sedis [meta_mOTU_v25_12473]	Active usage + amount of usage (M3)	9956.8
ATC5	Nebivolol (C07AB12)	Centered log-ratio	Clostridium sp. CAG:273 [meta_mOTU_v25_12673]	Active usage (M1)	10326	Yes
ATC5	Nebivolol (C07AB12)	Centered log-ratio	Clostridium sp. CAG:273 [meta_mOTU_v25_12673]	Active + past usage (M2)	10327.9
ATC5	Nebivolol (C07AB12)	Centered log-ratio	Clostridium sp. CAG:273 [meta_mOTU_v25_12673]	Active usage + amount of usage (M3)	10326.3
ATC5	Nebivolol (C07AB12)	Centered log-ratio	Firmicutes bacterium CAG:114 [ref_mOTU_v25_07728]	Active usage (M1)	9050.96	Yes
ATC5	Nebivolol (C07AB12)	Centered log-ratio	Firmicutes bacterium CAG:114 [ref_mOTU_v25_07728]	Active + past usage (M2)	9049.76
ATC5	Nebivolol (C07AB12)	Centered log-ratio	Firmicutes bacterium CAG:114 [ref_mOTU_v25_07728]	Active usage + amount of usage (M3)	9052.19
ATC5	Nitrofurantoin (J01XE01)	Centered log-ratio	Clostridiales species incertae sedis [meta_mOTU_v25_13168]	Active usage (M1)	9753.7	Yes
ATC5	Nitrofurantoin (J01XE01)	Centered log-ratio	Clostridiales species incertae sedis [meta_mOTU_v25_13168]	Active + past usage (M2)	9754.23
ATC5	Nitrofurantoin (J01XE01)	Centered log-ratio	Clostridiales species incertae sedis [meta_mOTU_v25_13168]	Active usage + amount of usage (M3)	9755.7
ATC5	Nitrofurantoin (J01XE01)	Centered log-ratio	Methanobrevibacter smithii [ref_mOTU_v25_03695]	Active usage (M1)	9921.17	Yes
ATC5	Nitrofurantoin (J01XE01)	Centered log-ratio	Methanobrevibacter smithii [ref_mOTU_v25_03695]	Active + past usage (M2)	9920.72
ATC5	Nitrofurantoin (J01XE01)	Centered log-ratio	Methanobrevibacter smithii [ref_mOTU_v25_03695]	Active usage + amount of usage (M3)	9922.75
ATC5	Omeprazole (A02BC01)	Centered log-ratio	Streptococcus parasanguinis [ref_mOTU_v25_00312]	Active usage (M1)	10011
ATC5	Omeprazole (A02BC01)	Centered log-ratio	Streptococcus parasanguinis [ref_mOTU_v25_00312]	Active + past usage (M2)	10004.7
ATC5	Omeprazole (A02BC01)	Centered log-ratio	Streptococcus parasanguinis [ref_mOTU_v25_00312]	Active usage + amount of usage (M3)	9999.05	Yes
ATC5	Omeprazole (A02BC01)	Centered log-ratio	Streptococcus sp. [ref_mOTU_v25_01350]	Active usage (M1)	9844.69
ATC5	Omeprazole (A02BC01)	Centered log-ratio	Streptococcus sp. [ref_mOTU_v25_01350]	Active + past usage (M2)	9840.38
ATC5	Omeprazole (A02BC01)	Centered log-ratio	Streptococcus sp. [ref_mOTU_v25_01350]	Active usage + amount of usage (M3)	9834.08	Yes
ATC5	Opioids (N02AJ06)	Centered log-ratio	Bacteroidales species incertae sedis [meta_mOTU_v25_12699]	Active usage (M1)	11174.4	Yes
ATC5	Opioids (N02AJ06)	Centered log-ratio	Bacteroidales species incertae sedis [meta_mOTU_v25_12699]	Active + past usage (M2)	11176.1
ATC5	Opioids (N02AJ06)	Centered log-ratio	Bacteroidales species incertae sedis [meta_mOTU_v25_12699]	Active usage + amount of usage (M3)	11176.2
ATC5	Pantoprazole (A02BC02)	Centered log-ratio	Eubacterium species incertae sedis [meta_mOTU_v25_13196]	Active usage (M1)	10021.4	Yes
ATC5	Pantoprazole (A02BC02)	Centered log-ratio	Eubacterium species incertae sedis [meta_mOTU_v25_13196]	Active + past usage (M2)	10023.2
ATC5	Pantoprazole (A02BC02)	Centered log-ratio	Eubacterium species incertae sedis [meta_mOTU_v25_13196]	Active usage + amount of usage (M3)	10020
ATC5	Pantoprazole (A02BC02)	Centered log-ratio	Ruminococcus species incertae sedis [meta_mOTU_v25_12248]	Active usage (M1)	9952.89	Yes
ATC5	Pantoprazole (A02BC02)	Centered log-ratio	Ruminococcus species incertae sedis [meta_mOTU_v25_12248]	Active + past usage (M2)	9954.89
ATC5	Pantoprazole (A02BC02)	Centered log-ratio	Ruminococcus species incertae sedis [meta_mOTU_v25_12248]	Active usage + amount of usage (M3)	9954.84
ATC5	Pantoprazole (A02BC02)	Centered log-ratio	Streptococcus parasanguinis [ref_mOTU_v25_00312]	Active usage (M1)	10018.5
ATC5	Pantoprazole (A02BC02)	Centered log-ratio	Streptococcus parasanguinis [ref_mOTU_v25_00312]	Active + past usage (M2)	10015.1	Yes
ATC5	Pantoprazole (A02BC02)	Centered log-ratio	Streptococcus parasanguinis [ref_mOTU_v25_00312]	Active usage + amount of usage (M3)	10020.4
ATC5	Pantoprazole (A02BC02)	Centered log-ratio	Streptococcus sp. [ref_mOTU_v25_01350]	Active usage (M1)	9834.49	Yes
ATC5	Pantoprazole (A02BC02)	Centered log-ratio	Streptococcus sp. [ref_mOTU_v25_01350]	Active + past usage (M2)	9834.36
ATC5	Pantoprazole (A02BC02)	Centered log-ratio	Streptococcus sp. [ref_mOTU_v25_01350]	Active usage + amount of usage (M3)	9836.46
ATC5	Pantoprazole (A02BC02)	Centered log-ratio	Veillonella atypica [ref_mOTU_v25_01941]	Active usage (M1)	9543.61	Yes
ATC5	Pantoprazole (A02BC02)	Centered log-ratio	Veillonella atypica [ref_mOTU_v25_01941]	Active + past usage (M2)	9545.59
ATC5	Pantoprazole (A02BC02)	Centered log-ratio	Veillonella atypica [ref_mOTU_v25_01941]	Active usage + amount of usage (M3)	9542.95
ATC5	Pantoprazole (A02BC02)	Centered log-ratio	Veillonella parvula [ref_mOTU_v25_01938]	Active usage (M1)	10210.1	Yes
ATC5	Pantoprazole (A02BC02)	Centered log-ratio	Veillonella parvula [ref_mOTU_v25_01938]	Active + past usage (M2)	10212.1
ATC5	Pantoprazole (A02BC02)	Centered log-ratio	Veillonella parvula [ref_mOTU_v25_01938]	Active usage + amount of usage (M3)	10211.7
ATC5	Pantoprazole (A02BC02)	Centered log-ratio	Veillonella species incertae sedis [meta_mOTU_v25_13135]	Active usage (M1)	9963.21	Yes
ATC5	Pantoprazole (A02BC02)	Centered log-ratio	Veillonella species incertae sedis [meta_mOTU_v25_13135]	Active + past usage (M2)	9964.79
ATC5	Pantoprazole (A02BC02)	Centered log-ratio	Veillonella species incertae sedis [meta_mOTU_v25_13135]	Active usage + amount of usage (M3)	9964.43
ATC5	Perindopril (C09AA04)	Centered log-ratio	Clostridium species incertae sedis [meta_mOTU_v25_12650]	Active usage (M1)	9764.84
ATC5	Perindopril (C09AA04)	Centered log-ratio	Clostridium species incertae sedis [meta_mOTU_v25_12650]	Active + past usage (M2)	9764.31
ATC5	Perindopril (C09AA04)	Centered log-ratio	Clostridium species incertae sedis [meta_mOTU_v25_12650]	Active usage + amount of usage (M3)	9758.51	Yes
ATC5	Perindopril+Indapamide (C09BA04)	Centered log-ratio	Clostridiales species incertae sedis [meta_mOTU_v25_12631]	Active usage (M1)	9758.35	Yes
ATC5	Perindopril+Indapamide (C09BA04)	Centered log-ratio	Clostridiales species incertae sedis [meta_mOTU_v25_12631]	Active + past usage (M2)	9759.63
ATC5	Perindopril+Indapamide (C09BA04)	Centered log-ratio	Clostridiales species incertae sedis [meta_mOTU_v25_12631]	Active usage + amount of usage (M3)	9760.35
ATC5	Perindopril+Indapamide (C09BA04)	Centered log-ratio	Clostridiales species incertae sedis [meta_mOTU_v25_14346]	Active usage (M1)	7994.58	Yes
ATC5	Perindopril+Indapamide (C09BA04)	Centered log-ratio	Clostridiales species incertae sedis [meta_mOTU_v25_14346]	Active + past usage (M2)	7995.71
ATC5	Perindopril+Indapamide (C09BA04)	Centered log-ratio	Clostridiales species incertae sedis [meta_mOTU_v25_14346]	Active usage + amount of usage (M3)	7996.35
ATC5	Propafenone (C01BC03)	Centered log-ratio	uncultured Flavonifractor sp. [ref_mOTU_v25_07315]	Active usage (M1)	8456.49
ATC5	Propafenone (C01BC03)	Centered log-ratio	uncultured Flavonifractor sp. [ref_mOTU_v25_07315]	Active + past usage (M2)	8458.06
ATC5	Propafenone (C01BC03)	Centered log-ratio	uncultured Flavonifractor sp. [ref_mOTU_v25_07315]	Active usage + amount of usage (M3)	8453.99	Yes
ATC5	Pseudoephedrine+Cetirizine (R01BA93)	Centered log-ratio	Bacteroides bouchesdurhonensis/faecichinchillae [ref_mOTU_v25_03487]	Active usage (M1)	8002.39	Yes
ATC5	Pseudoephedrine+Cetirizine (R01BA93)	Centered log-ratio	Bacteroides bouchesdurhonensis/faecichinchillae [ref_mOTU_v25_03487]	Active + past usage (M2)	8004.27
ATC5	Pseudoephedrine+Cetirizine (R01BA93)	Centered log-ratio	Bacteroides bouchesdurhonensis/faecichinchillae [ref_mOTU_v25_03487]	Active usage + amount of usage (M3)	8003.46
ATC5	Pseudoephedrine+Cetirizine (R01BA93)	Centered log-ratio	Pseudoflavonifractor species incertae sedis [meta_mOTU_v25_14283]	Active usage (M1)	10005.8
ATC5	Pseudoephedrine+Cetirizine (R01BA93)	Centered log-ratio	Pseudoflavonifractor species incertae sedis [meta_mOTU_v25_14283]	Active + past usage (M2)	10003	Yes
ATC5	Pseudoephedrine+Cetirizine (R01BA93)	Centered log-ratio	Pseudoflavonifractor species incertae sedis [meta_mOTU_v25_14283]	Active usage + amount of usage (M3)	10002.9
ATC5	Pseudoephedrine+Cetirizine (R01BA93)	Centered log-ratio	Turicibacter sanguinis [ref_mOTU_v25_04703]	Active usage (M1)	8650.07	Yes
ATC5	Pseudoephedrine+Cetirizine (R01BA93)	Centered log-ratio	Turicibacter sanguinis [ref_mOTU_v25_04703]	Active + past usage (M2)	8651.8
ATC5	Pseudoephedrine+Cetirizine (R01BA93)	Centered log-ratio	Turicibacter sanguinis [ref_mOTU_v25_04703]	Active usage + amount of usage (M3)	8651.47
ATC5	Quetiapine (N05AH04)	Centered log-ratio	Bacteroides cellulosilyticus/fragilis [ref_mOTU_v25_01597]	Active usage (M1)	11777.2	Yes
ATC5	Quetiapine (N05AH04)	Centered log-ratio	Bacteroides cellulosilyticus/fragilis [ref_mOTU_v25_01597]	Active + past usage (M2)	11778.7
ATC5	Quetiapine (N05AH04)	Centered log-ratio	Bacteroides cellulosilyticus/fragilis [ref_mOTU_v25_01597]	Active usage + amount of usage (M3)	11778.1
ATC5	Quetiapine (N05AH04)	Centered log-ratio	Eisenbergiella tayi [ref_mOTU_v25_03446]	Active usage (M1)	7975.01
ATC5	Quetiapine (N05AH04)	Centered log-ratio	Eisenbergiella tayi [ref_mOTU_v25_03446]	Active + past usage (M2)	7968.11	Yes
ATC5	Quetiapine (N05AH04)	Centered log-ratio	Eisenbergiella tayi [ref_mOTU_v25_03446]	Active usage + amount of usage (M3)	7969.65
ATC5	Quetiapine (N05AH04)	Centered log-ratio	Veillonella parvula [ref_mOTU_v25_01938]	Active usage (M1)	10209.3	Yes
ATC5	Quetiapine (N05AH04)	Centered log-ratio	Veillonella parvula [ref_mOTU_v25_01938]	Active + past usage (M2)	10210.8
ATC5	Quetiapine (N05AH04)	Centered log-ratio	Veillonella parvula [ref_mOTU_v25_01938]	Active usage + amount of usage (M3)	10211.3
ATC5	Ramipril (C09AA05)	Centered log-ratio	Streptococcus sp. [ref_mOTU_v25_01350]	Active usage (M1)	9851.71	Yes
ATC5	Ramipril (C09AA05)	Centered log-ratio	Streptococcus sp. [ref_mOTU_v25_01350]	Active + past usage (M2)	9853.15
ATC5	Ramipril (C09AA05)	Centered log-ratio	Streptococcus sp. [ref_mOTU_v25_01350]	Active usage + amount of usage (M3)	9853.68
ATC5	Rivaroxaban (B01AF01)	Centered log-ratio	Alistipes ihumii [ref_mOTU_v25_07379]	Active usage (M1)	11846.9	Yes
ATC5	Rivaroxaban (B01AF01)	Centered log-ratio	Alistipes ihumii [ref_mOTU_v25_07379]	Active + past usage (M2)	11848.6
ATC5	Rivaroxaban (B01AF01)	Centered log-ratio	Alistipes ihumii [ref_mOTU_v25_07379]	Active usage + amount of usage (M3)	11847.1
ATC5	Rivaroxaban (B01AF01)	Centered log-ratio	Firmicutes sp. [ref_mOTU_v25_03641]	Active usage (M1)	12473.1	Yes
ATC5	Rivaroxaban (B01AF01)	Centered log-ratio	Firmicutes sp. [ref_mOTU_v25_03641]	Active + past usage (M2)	12474.4
ATC5	Rivaroxaban (B01AF01)	Centered log-ratio	Firmicutes sp. [ref_mOTU_v25_03641]	Active usage + amount of usage (M3)	12474.1
ATC5	Rivaroxaban (B01AF01)	Centered log-ratio	Parabacteroides merdae [ref_mOTU_v25_05401]	Active usage (M1)	12160.4	Yes
ATC5	Rivaroxaban (B01AF01)	Centered log-ratio	Parabacteroides merdae [ref_mOTU_v25_05401]	Active + past usage (M2)	12162.3
ATC5	Rivaroxaban (B01AF01)	Centered log-ratio	Parabacteroides merdae [ref_mOTU_v25_05401]	Active usage + amount of usage (M3)	12162.4
ATC5	Rosuvastatin (C10AA07)	Centered log-ratio	Ruminococcus sp. CAG:254 [meta_mOTU_v25_12276]	Active usage (M1)	11099.4	Yes
ATC5	Rosuvastatin (C10AA07)	Centered log-ratio	Ruminococcus sp. CAG:254 [meta_mOTU_v25_12276]	Active + past usage (M2)	11101.1
ATC5	Rosuvastatin (C10AA07)	Centered log-ratio	Ruminococcus sp. CAG:254 [meta_mOTU_v25_12276]	Active usage + amount of usage (M3)	11101.4
ATC5	Salbutamol (R03AC02)	Centered log-ratio	Clostridium sp. CAG:492 [meta_mOTU_v25_12462]	Active usage (M1)	9896.9	Yes
ATC5	Salbutamol (R03AC02)	Centered log-ratio	Clostridium sp. CAG:492 [meta_mOTU_v25_12462]	Active + past usage (M2)	9898.88
ATC5	Salbutamol (R03AC02)	Centered log-ratio	Clostridium sp. CAG:492 [meta_mOTU_v25_12462]	Active usage + amount of usage (M3)	9897.29
ATC5	Salbutamol (R03AC02)	Centered log-ratio	Turicibacter sanguinis [ref_mOTU_v25_04703]	Active usage (M1)	8651.55	Yes
ATC5	Salbutamol (R03AC02)	Centered log-ratio	Turicibacter sanguinis [ref_mOTU_v25_04703]	Active + past usage (M2)	8652.21
ATC5	Salbutamol (R03AC02)	Centered log-ratio	Turicibacter sanguinis [ref_mOTU_v25_04703]	Active usage + amount of usage (M3)	8652.54
ATC5	Simvastatin (C10AA01)	Centered log-ratio	Clostridiales species incertae sedis [meta_mOTU_v25_13701]	Active usage (M1)	9723.8	Yes
ATC5	Simvastatin (C10AA01)	Centered log-ratio	Clostridiales species incertae sedis [meta_mOTU_v25_13701]	Active + past usage (M2)	9725.13
ATC5	Simvastatin (C10AA01)	Centered log-ratio	Clostridiales species incertae sedis [meta_mOTU_v25_13701]	Active usage + amount of usage (M3)	9725.05
ATC5	Simvastatin (C10AA01)	Centered log-ratio	Dehalococcoidales species incertae sedis [meta_mOTU_v25_12232]	Active usage (M1)	11741.8	Yes
ATC5	Simvastatin (C10AA01)	Centered log-ratio	Dehalococcoidales species incertae sedis [meta_mOTU_v25_12232]	Active + past usage (M2)	11743.8
ATC5	Simvastatin (C10AA01)	Centered log-ratio	Dehalococcoidales species incertae sedis [meta_mOTU_v25_12232]	Active usage + amount of usage (M3)	11741.7
ATC5	Simvastatin (C10AA01)	Centered log-ratio	Dehalococcoidales species incertae sedis [meta_mOTU_v25_12342]	Active usage (M1)	13058.4	Yes
ATC5	Simvastatin (C10AA01)	Centered log-ratio	Dehalococcoidales species incertae sedis [meta_mOTU_v25_12342]	Active + past usage (M2)	13059.1
ATC5	Simvastatin (C10AA01)	Centered log-ratio	Dehalococcoidales species incertae sedis [meta_mOTU_v25_12342]	Active usage + amount of usage (M3)	13060.1
ATC5	Simvastatin (C10AA01)	Centered log-ratio	Firmicutes bacterium CAG:272 [ref_mOTU_v25_07736]	Active usage (M1)	9968.06	Yes
ATC5	Simvastatin (C10AA01)	Centered log-ratio	Firmicutes bacterium CAG:272 [ref_mOTU_v25_07736]	Active + past usage (M2)	9969.48
ATC5	Simvastatin (C10AA01)	Centered log-ratio	Firmicutes bacterium CAG:272 [ref_mOTU_v25_07736]	Active usage + amount of usage (M3)	9969.77
ATC5	Zopiclone (N05CF01)	Centered log-ratio	Anaerostipes hadrus [ref_mOTU_v25_00857]	Active usage (M1)	9378.99	Yes
ATC5	Zopiclone (N05CF01)	Centered log-ratio	Anaerostipes hadrus [ref_mOTU_v25_00857]	Active + past usage (M2)	9377.86
ATC5	Zopiclone (N05CF01)	Centered log-ratio	Anaerostipes hadrus [ref_mOTU_v25_00857]	Active usage + amount of usage (M3)	9380.99
ATC5	Zopiclone (N05CF01)	Centered log-ratio	Bifidobacterium adolescentis [ref_mOTU_v25_02703]	Active usage (M1)	10908.9
ATC5	Zopiclone (N05CF01)	Centered log-ratio	Bifidobacterium adolescentis [ref_mOTU_v25_02703]	Active + past usage (M2)	10903.4	Yes
ATC5	Zopiclone (N05CF01)	Centered log-ratio	Bifidobacterium adolescentis [ref_mOTU_v25_02703]	Active usage + amount of usage (M3)	10910.5
ATC5	Zopiclone (N05CF01)	Centered log-ratio	Eisenbergiella tayi [ref_mOTU_v25_03446]	Active usage (M1)	7981.55	Yes
ATC5	Zopiclone (N05CF01)	Centered log-ratio	Eisenbergiella tayi [ref_mOTU_v25_03446]	Active + past usage (M2)	7980.24
ATC5	Zopiclone (N05CF01)	Centered log-ratio	Eisenbergiella tayi [ref_mOTU_v25_03446]	Active usage + amount of usage (M3)	7981.97
ATC5	Tamsulosin (G04CA02)	Centered log-ratio	Dialister invisus [ref_mOTU_v25_03691]	Active usage (M1)	12838.5	Yes
ATC5	Tamsulosin (G04CA02)	Centered log-ratio	Dialister invisus [ref_mOTU_v25_03691]	Active + past usage (M2)	12839.9
ATC5	Tamsulosin (G04CA02)	Centered log-ratio	Dialister invisus [ref_mOTU_v25_03691]	Active usage + amount of usage (M3)	12840.2
ATC5	Telmisartan (C09CA07)	Centered log-ratio	Clostridiales species incertae sedis [meta_mOTU_v25_12445]	Active usage (M1)	10005.9
ATC5	Telmisartan (C09CA07)	Centered log-ratio	Clostridiales species incertae sedis [meta_mOTU_v25_12445]	Active + past usage (M2)	10003.9	Yes
ATC5	Telmisartan (C09CA07)	Centered log-ratio	Clostridiales species incertae sedis [meta_mOTU_v25_12445]	Active usage + amount of usage (M3)	10003.7
ATC5	Telmisartan (C09CA07)	Centered log-ratio	Ruminococcus lactaris [ref_mOTU_v25_01595]	Active usage (M1)	11032.4	Yes
ATC5	Telmisartan (C09CA07)	Centered log-ratio	Ruminococcus lactaris [ref_mOTU_v25_01595]	Active + past usage (M2)	11034.1
ATC5	Telmisartan (C09CA07)	Centered log-ratio	Ruminococcus lactaris [ref_mOTU_v25_01595]	Active usage + amount of usage (M3)	11034.3
ATC5	Telmisartan+Hydrochlorothiazide (C09DA07)	Centered log-ratio	Eubacterium sp. CAG:274 [meta_mOTU_v25_12688]	Active usage (M1)	9819.1	Yes
ATC5	Telmisartan+Hydrochlorothiazide (C09DA07)	Centered log-ratio	Eubacterium sp. CAG:274 [meta_mOTU_v25_12688]	Active + past usage (M2)	9820.52
ATC5	Telmisartan+Hydrochlorothiazide (C09DA07)	Centered log-ratio	Eubacterium sp. CAG:274 [meta_mOTU_v25_12688]	Active usage + amount of usage (M3)	9820.38
ATC5	Tizanidine (M03BX02)	Centered log-ratio	[Eubacterium] hallii [ref_mOTU_v25_03632]	Active usage (M1)	7999.03	Yes
ATC5	Tizanidine (M03BX02)	Centered log-ratio	[Eubacterium] hallii [ref_mOTU_v25_03632]	Active + past usage (M2)	8000.19
ATC5	Tizanidine (M03BX02)	Centered log-ratio	[Eubacterium] hallii [ref_mOTU_v25_03632]	Active usage + amount of usage (M3)	7999.39
ATC5	Tizanidine (M03BX02)	Centered log-ratio	Anaerostipes hadrus [ref_mOTU_v25_00857]	Active usage (M1)	9382.58	Yes
ATC5	Tizanidine (M03BX02)	Centered log-ratio	Anaerostipes hadrus [ref_mOTU_v25_00857]	Active + past usage (M2)	9384.57
ATC5	Tizanidine (M03BX02)	Centered log-ratio	Anaerostipes hadrus [ref_mOTU_v25_00857]	Active usage + amount of usage (M3)	9384.07
ATC5	Tizanidine (M03BX02)	Centered log-ratio	Blautia massiliensis [ref_mOTU_v25_03342]	Active usage (M1)	8142.49	Yes
ATC5	Tizanidine (M03BX02)	Centered log-ratio	Blautia massiliensis [ref_mOTU_v25_03342]	Active + past usage (M2)	8143.9
ATC5	Tizanidine (M03BX02)	Centered log-ratio	Blautia massiliensis [ref_mOTU_v25_03342]	Active usage + amount of usage (M3)	8144.34
ATC5	Tizanidine (M03BX02)	Centered log-ratio	Clostridiales species incertae sedis [meta_mOTU_v25_12470]	Active usage (M1)	9139.37
ATC5	Tizanidine (M03BX02)	Centered log-ratio	Clostridiales species incertae sedis [meta_mOTU_v25_12470]	Active + past usage (M2)	9141.18
ATC5	Tizanidine (M03BX02)	Centered log-ratio	Clostridiales species incertae sedis [meta_mOTU_v25_12470]	Active usage + amount of usage (M3)	9135.3	Yes
ATC5	Tizanidine (M03BX02)	Centered log-ratio	Faecalibacterium sp. [ref_mOTU_v25_03636]	Active usage (M1)	12171.9	Yes
ATC5	Tizanidine (M03BX02)	Centered log-ratio	Faecalibacterium sp. [ref_mOTU_v25_03636]	Active + past usage (M2)	12173.7
ATC5	Tizanidine (M03BX02)	Centered log-ratio	Faecalibacterium sp. [ref_mOTU_v25_03636]	Active usage + amount of usage (M3)	12173.8
ATC5	Tizanidine (M03BX02)	Centered log-ratio	Pseudoflavonifractor species incertae sedis [meta_mOTU_v25_14283]	Active usage (M1)	9996.69	Yes
ATC5	Tizanidine (M03BX02)	Centered log-ratio	Pseudoflavonifractor species incertae sedis [meta_mOTU_v25_14283]	Active + past usage (M2)	9998.32
ATC5	Tizanidine (M03BX02)	Centered log-ratio	Pseudoflavonifractor species incertae sedis [meta_mOTU_v25_14283]	Active usage + amount of usage (M3)	9996.17
ATC5	Tramadol (N02AX02)	Centered log-ratio	Bacteroidales species incertae sedis [meta_mOTU_v25_12699]	Active usage (M1)	11180.5	Yes
ATC5	Tramadol (N02AX02)	Centered log-ratio	Bacteroidales species incertae sedis [meta_mOTU_v25_12699]	Active + past usage (M2)	11180.8
ATC5	Tramadol (N02AX02)	Centered log-ratio	Bacteroidales species incertae sedis [meta_mOTU_v25_12699]	Active usage + amount of usage (M3)	11181.4
ATC5	Tramadol (N02AX02)	Centered log-ratio	Bifidobacterium longum [ref_mOTU_v25_01099]	Active usage (M1)	10246.6	Yes
ATC5	Tramadol (N02AX02)	Centered log-ratio	Bifidobacterium longum [ref_mOTU_v25_01099]	Active + past usage (M2)	10248
ATC5	Tramadol (N02AX02)	Centered log-ratio	Bifidobacterium longum [ref_mOTU_v25_01099]	Active usage + amount of usage (M3)	10248.2
ATC5	Tramadol (N02AX02)	Centered log-ratio	Blautia massiliensis [ref_mOTU_v25_03342]	Active usage (M1)	8143.97	Yes
ATC5	Tramadol (N02AX02)	Centered log-ratio	Blautia massiliensis [ref_mOTU_v25_03342]	Active + past usage (M2)	8143.67
ATC5	Tramadol (N02AX02)	Centered log-ratio	Blautia massiliensis [ref_mOTU_v25_03342]	Active usage + amount of usage (M3)	8145.69
ATC5	Tramadol (N02AX02)	Centered log-ratio	Clostridiaceae species incertae sedis [meta_mOTU_v25_12983]	Active usage (M1)	9451.6	Yes
ATC5	Tramadol (N02AX02)	Centered log-ratio	Clostridiaceae species incertae sedis [meta_mOTU_v25_12983]	Active + past usage (M2)	9453.59
ATC5	Tramadol (N02AX02)	Centered log-ratio	Clostridiaceae species incertae sedis [meta_mOTU_v25_12983]	Active usage + amount of usage (M3)	9451.79
ATC5	Tramadol (N02AX02)	Centered log-ratio	Clostridiales species incertae sedis [meta_mOTU_v25_12463]	Active usage (M1)	11019.6
ATC5	Tramadol (N02AX02)	Centered log-ratio	Clostridiales species incertae sedis [meta_mOTU_v25_12463]	Active + past usage (M2)	11001.7	Yes
ATC5	Tramadol (N02AX02)	Centered log-ratio	Clostridiales species incertae sedis [meta_mOTU_v25_12463]	Active usage + amount of usage (M3)	11020.6
ATC5	Tramadol (N02AX02)	Centered log-ratio	Enterobacterales sp. [ref_mOTU_v25_00085]	Active usage (M1)	9059.54	Yes
ATC5	Tramadol (N02AX02)	Centered log-ratio	Enterobacterales sp. [ref_mOTU_v25_00085]	Active + past usage (M2)	9058.92
ATC5	Tramadol (N02AX02)	Centered log-ratio	Enterobacterales sp. [ref_mOTU_v25_00085]	Active usage + amount of usage (M3)	9060.74
ATC5	Tramadol (N02AX02)	Centered log-ratio	Pseudoflavonifractor capillosus [ref_mOTU_v25_02969]	Active usage (M1)	8821.44	Yes
ATC5	Tramadol (N02AX02)	Centered log-ratio	Pseudoflavonifractor capillosus [ref_mOTU_v25_02969]	Active + past usage (M2)	8822.05
ATC5	Tramadol (N02AX02)	Centered log-ratio	Pseudoflavonifractor capillosus [ref_mOTU_v25_02969]	Active usage + amount of usage (M3)	8820.51
ATC5	Trimetazidine (C01EB15)	Centered log-ratio	[Clostridium] leptum [ref_mOTU_v25_03688]	Active usage (M1)	9539.25
ATC5	Trimetazidine (C01EB15)	Centered log-ratio	[Clostridium] leptum [ref_mOTU_v25_03688]	Active + past usage (M2)	9537.15	Yes
ATC5	Trimetazidine (C01EB15)	Centered log-ratio	[Clostridium] leptum [ref_mOTU_v25_03688]	Active usage + amount of usage (M3)	9539.15
ATC5	Trimetazidine (C01EB15)	Centered log-ratio	[Eubacterium] hallii [ref_mOTU_v25_03632]	Active usage (M1)	7994.32	Yes
ATC5	Trimetazidine (C01EB15)	Centered log-ratio	[Eubacterium] hallii [ref_mOTU_v25_03632]	Active + past usage (M2)	7993.98
ATC5	Trimetazidine (C01EB15)	Centered log-ratio	[Eubacterium] hallii [ref_mOTU_v25_03632]	Active usage + amount of usage (M3)	7995.77
ATC5	Trimetazidine (C01EB15)	Centered log-ratio	Clostridiales species incertae sedis [meta_mOTU_v25_12327]	Active usage (M1)	12176.7	Yes
ATC5	Trimetazidine (C01EB15)	Centered log-ratio	Clostridiales species incertae sedis [meta_mOTU_v25_12327]	Active + past usage (M2)	12176.2
ATC5	Trimetazidine (C01EB15)	Centered log-ratio	Clostridiales species incertae sedis [meta_mOTU_v25_12327]	Active usage + amount of usage (M3)	12178.3
ATC5	Valaciclovir (J05AB11)	Centered log-ratio	Prevotella species incertae sedis [meta_mOTU_v25_12510]	Active usage (M1)	12352.2
ATC5	Valaciclovir (J05AB11)	Centered log-ratio	Prevotella species incertae sedis [meta_mOTU_v25_12510]	Active + past usage (M2)	12354
ATC5	Valaciclovir (J05AB11)	Centered log-ratio	Prevotella species incertae sedis [meta_mOTU_v25_12510]	Active usage + amount of usage (M3)	12346.8	Yes
ATC5	Amoxicillin (J01CA04)	Diversity	observed	Active usage (M1)	27763
ATC5	Amoxicillin (J01CA04)	Diversity	observed	Active + past usage (M2)	27746.8	Yes
ATC5	Amoxicillin (J01CA04)	Diversity	observed	Active usage + amount of usage (M3)	27756.2
ATC5	Amoxicillin+Clavulanic Acid (J01CR02)	Diversity	observed	Active usage (M1)	27761
ATC5	Amoxicillin+Clavulanic Acid (J01CR02)	Diversity	observed	Active + past usage (M2)	27737.1	Yes
ATC5	Amoxicillin+Clavulanic Acid (J01CR02)	Diversity	observed	Active usage + amount of usage (M3)	27737.5
ATC5	Azithromycin (J01FA10)	Diversity	observed	Active usage (M1)	27756.1
ATC5	Azithromycin (J01FA10)	Diversity	observed	Active + past usage (M2)	27722.9	Yes
ATC5	Azithromycin (J01FA10)	Diversity	observed	Active usage + amount of usage (M3)	27728.1
ATC5	Azithromycin (J01FA10)	Diversity	shannon	Active usage (M1)	4388.34
ATC5	Azithromycin (J01FA10)	Diversity	shannon	Active + past usage (M2)	4386.19
ATC5	Azithromycin (J01FA10)	Diversity	shannon	Active usage + amount of usage (M3)	4384.01	Yes
ATC5	Ciprofloxacin (J01MA02)	Diversity	observed	Active usage (M1)	27761.7
ATC5	Ciprofloxacin (J01MA02)	Diversity	observed	Active + past usage (M2)	27739.1	Yes
ATC5	Ciprofloxacin (J01MA02)	Diversity	observed	Active usage + amount of usage (M3)	27748.1
ATC5	Clarithromycin (J01FA09)	Diversity	observed	Active usage (M1)	27740.7
ATC5	Clarithromycin (J01FA09)	Diversity	observed	Active + past usage (M2)	27721.7	Yes
ATC5	Clarithromycin (J01FA09)	Diversity	observed	Active usage + amount of usage (M3)	27734.7
ATC5	Clarithromycin (J01FA09)	Diversity	shannon	Active usage (M1)	4384.18
ATC5	Clarithromycin (J01FA09)	Diversity	shannon	Active + past usage (M2)	4379.77	Yes
ATC5	Clarithromycin (J01FA09)	Diversity	shannon	Active usage + amount of usage (M3)	4383.5
ATC5	Encephalitis, Tick Borne, Inactivated, Whole Virus (J07BA01)	Diversity	shannon	Active usage (M1)	4388.3	Yes
ATC5	Encephalitis, Tick Borne, Inactivated, Whole Virus (J07BA01)	Diversity	shannon	Active + past usage (M2)	4390.28
ATC5	Encephalitis, Tick Borne, Inactivated, Whole Virus (J07BA01)	Diversity	shannon	Active usage + amount of usage (M3)	4390.28
ATC5	Metoprolol (C07AB02)	Diversity	observed	Active usage (M1)	27750.6	Yes
ATC5	Metoprolol (C07AB02)	Diversity	observed	Active + past usage (M2)	27752.6
ATC5	Metoprolol (C07AB02)	Diversity	observed	Active usage + amount of usage (M3)	27752.4
ATC5	Nebivolol (C07AB12)	Diversity	observed	Active usage (M1)	27760.1	Yes
ATC5	Nebivolol (C07AB12)	Diversity	observed	Active + past usage (M2)	27759
ATC5	Nebivolol (C07AB12)	Diversity	observed	Active usage + amount of usage (M3)	27762
ATC5	Tramadol (N02AX02)	Diversity	observed	Active usage (M1)	27762.8
ATC5	Tramadol (N02AX02)	Diversity	observed	Active + past usage (M2)	27749.8	Yes
ATC5	Tramadol (N02AX02)	Diversity	observed	Active usage + amount of usage (M3)	27763.2
ATC5	Alprazolam (N05BA12)	Presence-absence	Atopobiaceae species incertae sedis [meta_mOTU_v25_13944]	Active usage (M1)	2049.63	Yes
ATC5	Alprazolam (N05BA12)	Presence-absence	Atopobiaceae species incertae sedis [meta_mOTU_v25_13944]	Active + past usage (M2)	2047.69
ATC5	Alprazolam (N05BA12)	Presence-absence	Atopobiaceae species incertae sedis [meta_mOTU_v25_13944]	Active usage + amount of usage (M3)	2048.09
ATC5	Alprazolam (N05BA12)	Presence-absence	Clostridiales sp. [ref_mOTU_v25_02968]	Active usage (M1)	3019.68
ATC5	Alprazolam (N05BA12)	Presence-absence	Clostridiales sp. [ref_mOTU_v25_02968]	Active + past usage (M2)	3016.71	Yes
ATC5	Alprazolam (N05BA12)	Presence-absence	Clostridiales sp. [ref_mOTU_v25_02968]	Active usage + amount of usage (M3)	3017.37
ATC5	Alprazolam (N05BA12)	Presence-absence	Clostridiales species incertae sedis [meta_mOTU_v25_12253]	Active usage (M1)	2932.34	Yes
ATC5	Alprazolam (N05BA12)	Presence-absence	Clostridiales species incertae sedis [meta_mOTU_v25_12253]	Active + past usage (M2)	2930.71
ATC5	Alprazolam (N05BA12)	Presence-absence	Clostridiales species incertae sedis [meta_mOTU_v25_12253]	Active usage + amount of usage (M3)	2931.14
ATC5	Alprazolam (N05BA12)	Presence-absence	Clostridiales species incertae sedis [meta_mOTU_v25_12486]	Active usage (M1)	2761.56
ATC5	Alprazolam (N05BA12)	Presence-absence	Clostridiales species incertae sedis [meta_mOTU_v25_12486]	Active + past usage (M2)	2757.96	Yes
ATC5	Alprazolam (N05BA12)	Presence-absence	Clostridiales species incertae sedis [meta_mOTU_v25_12486]	Active usage + amount of usage (M3)	2763.19
ATC5	Alprazolam (N05BA12)	Presence-absence	Clostridiales species incertae sedis [meta_mOTU_v25_12496]	Active usage (M1)	2827.27
ATC5	Alprazolam (N05BA12)	Presence-absence	Clostridiales species incertae sedis [meta_mOTU_v25_12496]	Active + past usage (M2)	2822.17	Yes
ATC5	Alprazolam (N05BA12)	Presence-absence	Clostridiales species incertae sedis [meta_mOTU_v25_12496]	Active usage + amount of usage (M3)	2826.79
ATC5	Alprazolam (N05BA12)	Presence-absence	Clostridiales species incertae sedis [meta_mOTU_v25_12516]	Active usage (M1)	3301.07
ATC5	Alprazolam (N05BA12)	Presence-absence	Clostridiales species incertae sedis [meta_mOTU_v25_12516]	Active + past usage (M2)	3292.11	Yes
ATC5	Alprazolam (N05BA12)	Presence-absence	Clostridiales species incertae sedis [meta_mOTU_v25_12516]	Active usage + amount of usage (M3)	3301.73
ATC5	Alprazolam (N05BA12)	Presence-absence	Clostridiales species incertae sedis [meta_mOTU_v25_12602]	Active usage (M1)	1790.78
ATC5	Alprazolam (N05BA12)	Presence-absence	Clostridiales species incertae sedis [meta_mOTU_v25_12602]	Active + past usage (M2)	1786.17	Yes
ATC5	Alprazolam (N05BA12)	Presence-absence	Clostridiales species incertae sedis [meta_mOTU_v25_12602]	Active usage + amount of usage (M3)	1792.4
ATC5	Alprazolam (N05BA12)	Presence-absence	Clostridiales species incertae sedis [meta_mOTU_v25_12691]	Active usage (M1)	3427.58
ATC5	Alprazolam (N05BA12)	Presence-absence	Clostridiales species incertae sedis [meta_mOTU_v25_12691]	Active + past usage (M2)	3421.12	Yes
ATC5	Alprazolam (N05BA12)	Presence-absence	Clostridiales species incertae sedis [meta_mOTU_v25_12691]	Active usage + amount of usage (M3)	3422.12
ATC5	Alprazolam (N05BA12)	Presence-absence	Clostridiales species incertae sedis [meta_mOTU_v25_12809]	Active usage (M1)	2540.38
ATC5	Alprazolam (N05BA12)	Presence-absence	Clostridiales species incertae sedis [meta_mOTU_v25_12809]	Active + past usage (M2)	2533.07	Yes
ATC5	Alprazolam (N05BA12)	Presence-absence	Clostridiales species incertae sedis [meta_mOTU_v25_12809]	Active usage + amount of usage (M3)	2535.96
ATC5	Alprazolam (N05BA12)	Presence-absence	Clostridiales species incertae sedis [meta_mOTU_v25_12832]	Active usage (M1)	3403.4
ATC5	Alprazolam (N05BA12)	Presence-absence	Clostridiales species incertae sedis [meta_mOTU_v25_12832]	Active + past usage (M2)	3392.88	Yes
ATC5	Alprazolam (N05BA12)	Presence-absence	Clostridiales species incertae sedis [meta_mOTU_v25_12832]	Active usage + amount of usage (M3)	3398.83
ATC5	Alprazolam (N05BA12)	Presence-absence	Clostridiales species incertae sedis [meta_mOTU_v25_13031]	Active usage (M1)	1791.92	Yes
ATC5	Alprazolam (N05BA12)	Presence-absence	Clostridiales species incertae sedis [meta_mOTU_v25_13031]	Active + past usage (M2)	1792.68
ATC5	Alprazolam (N05BA12)	Presence-absence	Clostridiales species incertae sedis [meta_mOTU_v25_13031]	Active usage + amount of usage (M3)	1793.31
ATC5	Alprazolam (N05BA12)	Presence-absence	Clostridiales species incertae sedis [meta_mOTU_v25_13147]	Active usage (M1)	2964.07
ATC5	Alprazolam (N05BA12)	Presence-absence	Clostridiales species incertae sedis [meta_mOTU_v25_13147]	Active + past usage (M2)	2959.29	Yes
ATC5	Alprazolam (N05BA12)	Presence-absence	Clostridiales species incertae sedis [meta_mOTU_v25_13147]	Active usage + amount of usage (M3)	2964.03
ATC5	Alprazolam (N05BA12)	Presence-absence	Clostridiales species incertae sedis [meta_mOTU_v25_13176]	Active usage (M1)	3350.53
ATC5	Alprazolam (N05BA12)	Presence-absence	Clostridiales species incertae sedis [meta_mOTU_v25_13176]	Active + past usage (M2)	3343.62	Yes
ATC5	Alprazolam (N05BA12)	Presence-absence	Clostridiales species incertae sedis [meta_mOTU_v25_13176]	Active usage + amount of usage (M3)	3348.75
ATC5	Alprazolam (N05BA12)	Presence-absence	Clostridiales species incertae sedis [meta_mOTU_v25_13332]	Active usage (M1)	3432.17
ATC5	Alprazolam (N05BA12)	Presence-absence	Clostridiales species incertae sedis [meta_mOTU_v25_13332]	Active + past usage (M2)	3416.95	Yes
ATC5	Alprazolam (N05BA12)	Presence-absence	Clostridiales species incertae sedis [meta_mOTU_v25_13332]	Active usage + amount of usage (M3)	3427.59
ATC5	Alprazolam (N05BA12)	Presence-absence	Clostridiales species incertae sedis [meta_mOTU_v25_13572]	Active usage (M1)	1697.53	Yes
ATC5	Alprazolam (N05BA12)	Presence-absence	Clostridiales species incertae sedis [meta_mOTU_v25_13572]	Active + past usage (M2)	1696.34
ATC5	Alprazolam (N05BA12)	Presence-absence	Clostridiales species incertae sedis [meta_mOTU_v25_13572]	Active usage + amount of usage (M3)	1696.54
ATC5	Alprazolam (N05BA12)	Presence-absence	Clostridiales species incertae sedis [meta_mOTU_v25_14120]	Active usage (M1)	2897.79
ATC5	Alprazolam (N05BA12)	Presence-absence	Clostridiales species incertae sedis [meta_mOTU_v25_14120]	Active + past usage (M2)	2893.79	Yes
ATC5	Alprazolam (N05BA12)	Presence-absence	Clostridiales species incertae sedis [meta_mOTU_v25_14120]	Active usage + amount of usage (M3)	2896.91
ATC5	Alprazolam (N05BA12)	Presence-absence	Clostridium sp. [ref_mOTU_v25_03610]	Active usage (M1)	2874.22
ATC5	Alprazolam (N05BA12)	Presence-absence	Clostridium sp. [ref_mOTU_v25_03610]	Active + past usage (M2)	2867.12	Yes
ATC5	Alprazolam (N05BA12)	Presence-absence	Clostridium sp. [ref_mOTU_v25_03610]	Active usage + amount of usage (M3)	2873.98
ATC5	Alprazolam (N05BA12)	Presence-absence	Clostridium sp. CAG:1193 [meta_mOTU_v25_12245]	Active usage (M1)	2461.93
ATC5	Alprazolam (N05BA12)	Presence-absence	Clostridium sp. CAG:1193 [meta_mOTU_v25_12245]	Active + past usage (M2)	2458.36	Yes
ATC5	Alprazolam (N05BA12)	Presence-absence	Clostridium sp. CAG:1193 [meta_mOTU_v25_12245]	Active usage + amount of usage (M3)	2461.73
ATC5	Alprazolam (N05BA12)	Presence-absence	Clostridium sp. CAG:226 [meta_mOTU_v25_12471]	Active usage (M1)	3375.36
ATC5	Alprazolam (N05BA12)	Presence-absence	Clostridium sp. CAG:226 [meta_mOTU_v25_12471]	Active + past usage (M2)	3368.3
ATC5	Alprazolam (N05BA12)	Presence-absence	Clostridium sp. CAG:226 [meta_mOTU_v25_12471]	Active usage + amount of usage (M3)	3366.18	Yes
ATC5	Alprazolam (N05BA12)	Presence-absence	Clostridium sp. CAG:628 [meta_mOTU_v25_12940]	Active usage (M1)	2277.78	Yes
ATC5	Alprazolam (N05BA12)	Presence-absence	Clostridium sp. CAG:628 [meta_mOTU_v25_12940]	Active + past usage (M2)	2279.01
ATC5	Alprazolam (N05BA12)	Presence-absence	Clostridium sp. CAG:628 [meta_mOTU_v25_12940]	Active usage + amount of usage (M3)	2279.7
ATC5	Alprazolam (N05BA12)	Presence-absence	Firmicutes bacterium CAG:238 [ref_mOTU_v25_07735]	Active usage (M1)	3240.31
ATC5	Alprazolam (N05BA12)	Presence-absence	Firmicutes bacterium CAG:238 [ref_mOTU_v25_07735]	Active + past usage (M2)	3237.34	Yes
ATC5	Alprazolam (N05BA12)	Presence-absence	Firmicutes bacterium CAG:238 [ref_mOTU_v25_07735]	Active usage + amount of usage (M3)	3240.77
ATC5	Alprazolam (N05BA12)	Presence-absence	Firmicutes bacterium CAG:272 [ref_mOTU_v25_07736]	Active usage (M1)	2870.13
ATC5	Alprazolam (N05BA12)	Presence-absence	Firmicutes bacterium CAG:272 [ref_mOTU_v25_07736]	Active + past usage (M2)	2866.49	Yes
ATC5	Alprazolam (N05BA12)	Presence-absence	Firmicutes bacterium CAG:272 [ref_mOTU_v25_07736]	Active usage + amount of usage (M3)	2871.44
ATC5	Alprazolam (N05BA12)	Presence-absence	Pseudoflavonifractor species incertae sedis [meta_mOTU_v25_14283]	Active usage (M1)	2641.64
ATC5	Alprazolam (N05BA12)	Presence-absence	Pseudoflavonifractor species incertae sedis [meta_mOTU_v25_14283]	Active + past usage (M2)	2638.3	Yes
ATC5	Alprazolam (N05BA12)	Presence-absence	Pseudoflavonifractor species incertae sedis [meta_mOTU_v25_14283]	Active usage + amount of usage (M3)	2641.8
ATC5	Amlodipine (C08CA01)	Presence-absence	Bacteroides finegoldii [ref_mOTU_v25_03474]	Active usage (M1)	3406.37	Yes
ATC5	Amlodipine (C08CA01)	Presence-absence	Bacteroides finegoldii [ref_mOTU_v25_03474]	Active + past usage (M2)	3406.81
ATC5	Amlodipine (C08CA01)	Presence-absence	Bacteroides finegoldii [ref_mOTU_v25_03474]	Active usage + amount of usage (M3)	3408.2
ATC5	Amlodipine (C08CA01)	Presence-absence	Bacteroides plebeius [ref_mOTU_v25_05069]	Active usage (M1)	3438.04	Yes
ATC5	Amlodipine (C08CA01)	Presence-absence	Bacteroides plebeius [ref_mOTU_v25_05069]	Active + past usage (M2)	3438.81
ATC5	Amlodipine (C08CA01)	Presence-absence	Bacteroides plebeius [ref_mOTU_v25_05069]	Active usage + amount of usage (M3)	3439.47
ATC5	Amlodipine (C08CA01)	Presence-absence	Ruminococcaceae species incertae sedis [meta_mOTU_v25_12396]	Active usage (M1)	3464.86	Yes
ATC5	Amlodipine (C08CA01)	Presence-absence	Ruminococcaceae species incertae sedis [meta_mOTU_v25_12396]	Active + past usage (M2)	3466.47
ATC5	Amlodipine (C08CA01)	Presence-absence	Ruminococcaceae species incertae sedis [meta_mOTU_v25_12396]	Active usage + amount of usage (M3)	3466.6
ATC5	Amoxicillin (J01CA04)	Presence-absence	[Ruminococcus] gnavus [ref_mOTU_v25_01594]	Active usage (M1)	2503.17	Yes
ATC5	Amoxicillin (J01CA04)	Presence-absence	[Ruminococcus] gnavus [ref_mOTU_v25_01594]	Active + past usage (M2)	2503.6
ATC5	Amoxicillin (J01CA04)	Presence-absence	[Ruminococcus] gnavus [ref_mOTU_v25_01594]	Active usage + amount of usage (M3)	2503.98
ATC5	Amoxicillin (J01CA04)	Presence-absence	[Ruminococcus] torques [ref_mOTU_v25_03659]	Active usage (M1)	3224.91	Yes
ATC5	Amoxicillin (J01CA04)	Presence-absence	[Ruminococcus] torques [ref_mOTU_v25_03659]	Active + past usage (M2)	3226.87
ATC5	Amoxicillin (J01CA04)	Presence-absence	[Ruminococcus] torques [ref_mOTU_v25_03659]	Active usage + amount of usage (M3)	3226.73
ATC5	Amoxicillin (J01CA04)	Presence-absence	[Ruminococcus] torques [ref_mOTU_v25_03660]	Active usage (M1)	1958.94	Yes
ATC5	Amoxicillin (J01CA04)	Presence-absence	[Ruminococcus] torques [ref_mOTU_v25_03660]	Active + past usage (M2)	1959.69
ATC5	Amoxicillin (J01CA04)	Presence-absence	[Ruminococcus] torques [ref_mOTU_v25_03660]	Active usage + amount of usage (M3)	1960.89
ATC5	Amoxicillin (J01CA04)	Presence-absence	Bacteria species incertae sedis [meta_mOTU_v25_12444]	Active usage (M1)	1635.15	Yes
ATC5	Amoxicillin (J01CA04)	Presence-absence	Bacteria species incertae sedis [meta_mOTU_v25_12444]	Active + past usage (M2)	1635.79
ATC5	Amoxicillin (J01CA04)	Presence-absence	Bacteria species incertae sedis [meta_mOTU_v25_12444]	Active usage + amount of usage (M3)	1633.46
ATC5	Amoxicillin (J01CA04)	Presence-absence	Bacteroidales sp. [ref_mOTU_v25_03666]	Active usage (M1)	3450.61	Yes
ATC5	Amoxicillin (J01CA04)	Presence-absence	Bacteroidales sp. [ref_mOTU_v25_03666]	Active + past usage (M2)	3452.01
ATC5	Amoxicillin (J01CA04)	Presence-absence	Bacteroidales sp. [ref_mOTU_v25_03666]	Active usage + amount of usage (M3)	3451.93
ATC5	Amoxicillin (J01CA04)	Presence-absence	Bacteroidales species incertae sedis [meta_mOTU_v25_13203]	Active usage (M1)	3443.37	Yes
ATC5	Amoxicillin (J01CA04)	Presence-absence	Bacteroidales species incertae sedis [meta_mOTU_v25_13203]	Active + past usage (M2)	3444
ATC5	Amoxicillin (J01CA04)	Presence-absence	Bacteroidales species incertae sedis [meta_mOTU_v25_13203]	Active usage + amount of usage (M3)	3444.18
ATC5	Amoxicillin (J01CA04)	Presence-absence	Clostridiales sp. [ref_mOTU_v25_03658]	Active usage (M1)	2432.1	Yes
ATC5	Amoxicillin (J01CA04)	Presence-absence	Clostridiales sp. [ref_mOTU_v25_03658]	Active + past usage (M2)	2432.62
ATC5	Amoxicillin (J01CA04)	Presence-absence	Clostridiales sp. [ref_mOTU_v25_03658]	Active usage + amount of usage (M3)	2433.34
ATC5	Amoxicillin (J01CA04)	Presence-absence	Clostridiales species incertae sedis [meta_mOTU_v25_12256]	Active usage (M1)	2838.32
ATC5	Amoxicillin (J01CA04)	Presence-absence	Clostridiales species incertae sedis [meta_mOTU_v25_12256]	Active + past usage (M2)	2828.7	Yes
ATC5	Amoxicillin (J01CA04)	Presence-absence	Clostridiales species incertae sedis [meta_mOTU_v25_12256]	Active usage + amount of usage (M3)	2834.27
ATC5	Amoxicillin (J01CA04)	Presence-absence	Clostridiales species incertae sedis [meta_mOTU_v25_12323]	Active usage (M1)	3234.05	Yes
ATC5	Amoxicillin (J01CA04)	Presence-absence	Clostridiales species incertae sedis [meta_mOTU_v25_12323]	Active + past usage (M2)	3233.12
ATC5	Amoxicillin (J01CA04)	Presence-absence	Clostridiales species incertae sedis [meta_mOTU_v25_12323]	Active usage + amount of usage (M3)	3232.26
ATC5	Amoxicillin (J01CA04)	Presence-absence	Clostridiales species incertae sedis [meta_mOTU_v25_13377]	Active usage (M1)	1966.52	Yes
ATC5	Amoxicillin (J01CA04)	Presence-absence	Clostridiales species incertae sedis [meta_mOTU_v25_13377]	Active + past usage (M2)	1966.82
ATC5	Amoxicillin (J01CA04)	Presence-absence	Clostridiales species incertae sedis [meta_mOTU_v25_13377]	Active usage + amount of usage (M3)	1968.5
ATC5	Amoxicillin (J01CA04)	Presence-absence	Clostridium sp. [ref_mOTU_v25_03599]	Active usage (M1)	2919.18
ATC5	Amoxicillin (J01CA04)	Presence-absence	Clostridium sp. [ref_mOTU_v25_03599]	Active + past usage (M2)	2916.23	Yes
ATC5	Amoxicillin (J01CA04)	Presence-absence	Clostridium sp. [ref_mOTU_v25_03599]	Active usage + amount of usage (M3)	2917.92
ATC5	Amoxicillin (J01CA04)	Presence-absence	Clostridium sp. CAG:343 [meta_mOTU_v25_12430]	Active usage (M1)	2771.18	Yes
ATC5	Amoxicillin (J01CA04)	Presence-absence	Clostridium sp. CAG:343 [meta_mOTU_v25_12430]	Active + past usage (M2)	2772.36
ATC5	Amoxicillin (J01CA04)	Presence-absence	Clostridium sp. CAG:343 [meta_mOTU_v25_12430]	Active usage + amount of usage (M3)	2773.15
ATC5	Amoxicillin (J01CA04)	Presence-absence	Clostridium sp. CAG:451 [meta_mOTU_v25_12646]	Active usage (M1)	2104.23	Yes
ATC5	Amoxicillin (J01CA04)	Presence-absence	Clostridium sp. CAG:451 [meta_mOTU_v25_12646]	Active + past usage (M2)	2104.42
ATC5	Amoxicillin (J01CA04)	Presence-absence	Clostridium sp. CAG:451 [meta_mOTU_v25_12646]	Active usage + amount of usage (M3)	2103.37
ATC5	Amoxicillin (J01CA04)	Presence-absence	Clostridium species incertae sedis [meta_mOTU_v25_12399]	Active usage (M1)	3427.29
ATC5	Amoxicillin (J01CA04)	Presence-absence	Clostridium species incertae sedis [meta_mOTU_v25_12399]	Active + past usage (M2)	3421.22	Yes
ATC5	Amoxicillin (J01CA04)	Presence-absence	Clostridium species incertae sedis [meta_mOTU_v25_12399]	Active usage + amount of usage (M3)	3424.05
ATC5	Amoxicillin (J01CA04)	Presence-absence	Dialister sp. CAG:486 [ref_mOTU_v25_07666]	Active usage (M1)	2138.65
ATC5	Amoxicillin (J01CA04)	Presence-absence	Dialister sp. CAG:486 [ref_mOTU_v25_07666]	Active + past usage (M2)	2133.56	Yes
ATC5	Amoxicillin (J01CA04)	Presence-absence	Dialister sp. CAG:486 [ref_mOTU_v25_07666]	Active usage + amount of usage (M3)	2133.54
ATC5	Amoxicillin (J01CA04)	Presence-absence	Dorea longicatena [ref_mOTU_v25_03693]	Active usage (M1)	2925.01
ATC5	Amoxicillin (J01CA04)	Presence-absence	Dorea longicatena [ref_mOTU_v25_03693]	Active + past usage (M2)	2902.8	Yes
ATC5	Amoxicillin (J01CA04)	Presence-absence	Dorea longicatena [ref_mOTU_v25_03693]	Active usage + amount of usage (M3)	2909.09
ATC5	Amoxicillin (J01CA04)	Presence-absence	Roseburia sp. CAG:182 [meta_mOTU_v25_12852]	Active usage (M1)	3244.53
ATC5	Amoxicillin (J01CA04)	Presence-absence	Roseburia sp. CAG:182 [meta_mOTU_v25_12852]	Active + past usage (M2)	3242.92	Yes
ATC5	Amoxicillin (J01CA04)	Presence-absence	Roseburia sp. CAG:182 [meta_mOTU_v25_12852]	Active usage + amount of usage (M3)	3241.1
ATC5	Amoxicillin+Clavulanic Acid (J01CR02)	Presence-absence	[Clostridium] asparagiforme/lavalense [ref_mOTU_v25_06317]	Active usage (M1)	2547.65
ATC5	Amoxicillin+Clavulanic Acid (J01CR02)	Presence-absence	[Clostridium] asparagiforme/lavalense [ref_mOTU_v25_06317]	Active + past usage (M2)	2490.06	Yes
ATC5	Amoxicillin+Clavulanic Acid (J01CR02)	Presence-absence	[Clostridium] asparagiforme/lavalense [ref_mOTU_v25_06317]	Active usage + amount of usage (M3)	2505.08
ATC5	Amoxicillin+Clavulanic Acid (J01CR02)	Presence-absence	[Eubacterium] rectale [ref_mOTU_v25_03657]	Active usage (M1)	1034.62
ATC5	Amoxicillin+Clavulanic Acid (J01CR02)	Presence-absence	[Eubacterium] rectale [ref_mOTU_v25_03657]	Active + past usage (M2)	1029.35	Yes
ATC5	Amoxicillin+Clavulanic Acid (J01CR02)	Presence-absence	[Eubacterium] rectale [ref_mOTU_v25_03657]	Active usage + amount of usage (M3)	1034.36
ATC5	Amoxicillin+Clavulanic Acid (J01CR02)	Presence-absence	[Ruminococcus] gnavus [ref_mOTU_v25_01594]	Active usage (M1)	2505.03
ATC5	Amoxicillin+Clavulanic Acid (J01CR02)	Presence-absence	[Ruminococcus] gnavus [ref_mOTU_v25_01594]	Active + past usage (M2)	2484.34
ATC5	Amoxicillin+Clavulanic Acid (J01CR02)	Presence-absence	[Ruminococcus] gnavus [ref_mOTU_v25_01594]	Active usage + amount of usage (M3)	2478.81	Yes
ATC5	Amoxicillin+Clavulanic Acid (J01CR02)	Presence-absence	[Ruminococcus] torques [ref_mOTU_v25_03659]	Active usage (M1)	3221.72	Yes
ATC5	Amoxicillin+Clavulanic Acid (J01CR02)	Presence-absence	[Ruminococcus] torques [ref_mOTU_v25_03659]	Active + past usage (M2)	3220.99
ATC5	Amoxicillin+Clavulanic Acid (J01CR02)	Presence-absence	[Ruminococcus] torques [ref_mOTU_v25_03659]	Active usage + amount of usage (M3)	3220.75
ATC5	Amoxicillin+Clavulanic Acid (J01CR02)	Presence-absence	[Ruminococcus] torques [ref_mOTU_v25_03660]	Active usage (M1)	1945
ATC5	Amoxicillin+Clavulanic Acid (J01CR02)	Presence-absence	[Ruminococcus] torques [ref_mOTU_v25_03660]	Active + past usage (M2)	1922.67	Yes
ATC5	Amoxicillin+Clavulanic Acid (J01CR02)	Presence-absence	[Ruminococcus] torques [ref_mOTU_v25_03660]	Active usage + amount of usage (M3)	1935.6
ATC5	Amoxicillin+Clavulanic Acid (J01CR02)	Presence-absence	Acinetobacter species incertae sedis [meta_mOTU_v25_12662]	Active usage (M1)	3204.94	Yes
ATC5	Amoxicillin+Clavulanic Acid (J01CR02)	Presence-absence	Acinetobacter species incertae sedis [meta_mOTU_v25_12662]	Active + past usage (M2)	3206.75
ATC5	Amoxicillin+Clavulanic Acid (J01CR02)	Presence-absence	Acinetobacter species incertae sedis [meta_mOTU_v25_12662]	Active usage + amount of usage (M3)	3206.88
ATC5	Amoxicillin+Clavulanic Acid (J01CR02)	Presence-absence	Clostridiales sp. [ref_mOTU_v25_03658]	Active usage (M1)	2421.2
ATC5	Amoxicillin+Clavulanic Acid (J01CR02)	Presence-absence	Clostridiales sp. [ref_mOTU_v25_03658]	Active + past usage (M2)	2408.35	Yes
ATC5	Amoxicillin+Clavulanic Acid (J01CR02)	Presence-absence	Clostridiales sp. [ref_mOTU_v25_03658]	Active usage + amount of usage (M3)	2415.66
ATC5	Amoxicillin+Clavulanic Acid (J01CR02)	Presence-absence	Clostridiales species incertae sedis [meta_mOTU_v25_12323]	Active usage (M1)	3246.37
ATC5	Amoxicillin+Clavulanic Acid (J01CR02)	Presence-absence	Clostridiales species incertae sedis [meta_mOTU_v25_12323]	Active + past usage (M2)	3244.81
ATC5	Amoxicillin+Clavulanic Acid (J01CR02)	Presence-absence	Clostridiales species incertae sedis [meta_mOTU_v25_12323]	Active usage + amount of usage (M3)	3242.33	Yes
ATC5	Amoxicillin+Clavulanic Acid (J01CR02)	Presence-absence	Clostridiales species incertae sedis [meta_mOTU_v25_12487]	Active usage (M1)	2339.72	Yes
ATC5	Amoxicillin+Clavulanic Acid (J01CR02)	Presence-absence	Clostridiales species incertae sedis [meta_mOTU_v25_12487]	Active + past usage (M2)	2339.84
ATC5	Amoxicillin+Clavulanic Acid (J01CR02)	Presence-absence	Clostridiales species incertae sedis [meta_mOTU_v25_12487]	Active usage + amount of usage (M3)	2340.64
ATC5	Amoxicillin+Clavulanic Acid (J01CR02)	Presence-absence	Clostridiales species incertae sedis [meta_mOTU_v25_13377]	Active usage (M1)	1967.14
ATC5	Amoxicillin+Clavulanic Acid (J01CR02)	Presence-absence	Clostridiales species incertae sedis [meta_mOTU_v25_13377]	Active + past usage (M2)	1953.08
ATC5	Amoxicillin+Clavulanic Acid (J01CR02)	Presence-absence	Clostridiales species incertae sedis [meta_mOTU_v25_13377]	Active usage + amount of usage (M3)	1947.92	Yes
ATC5	Amoxicillin+Clavulanic Acid (J01CR02)	Presence-absence	Clostridiales species incertae sedis [meta_mOTU_v25_13863]	Active usage (M1)	2313.56
ATC5	Amoxicillin+Clavulanic Acid (J01CR02)	Presence-absence	Clostridiales species incertae sedis [meta_mOTU_v25_13863]	Active + past usage (M2)	2289.95
ATC5	Amoxicillin+Clavulanic Acid (J01CR02)	Presence-absence	Clostridiales species incertae sedis [meta_mOTU_v25_13863]	Active usage + amount of usage (M3)	2278.06	Yes
ATC5	Amoxicillin+Clavulanic Acid (J01CR02)	Presence-absence	Clostridium sp. [ref_mOTU_v25_03599]	Active usage (M1)	2918.64
ATC5	Amoxicillin+Clavulanic Acid (J01CR02)	Presence-absence	Clostridium sp. [ref_mOTU_v25_03599]	Active + past usage (M2)	2916.99
ATC5	Amoxicillin+Clavulanic Acid (J01CR02)	Presence-absence	Clostridium sp. [ref_mOTU_v25_03599]	Active usage + amount of usage (M3)	2914.3	Yes
ATC5	Amoxicillin+Clavulanic Acid (J01CR02)	Presence-absence	Clostridium sp. [ref_mOTU_v25_03604]	Active usage (M1)	1982.67	Yes
ATC5	Amoxicillin+Clavulanic Acid (J01CR02)	Presence-absence	Clostridium sp. [ref_mOTU_v25_03604]	Active + past usage (M2)	1983.54
ATC5	Amoxicillin+Clavulanic Acid (J01CR02)	Presence-absence	Clostridium sp. [ref_mOTU_v25_03604]	Active usage + amount of usage (M3)	1983.29
ATC5	Amoxicillin+Clavulanic Acid (J01CR02)	Presence-absence	Clostridium species incertae sedis [meta_mOTU_v25_12399]	Active usage (M1)	3417.79
ATC5	Amoxicillin+Clavulanic Acid (J01CR02)	Presence-absence	Clostridium species incertae sedis [meta_mOTU_v25_12399]	Active + past usage (M2)	3392.02	Yes
ATC5	Amoxicillin+Clavulanic Acid (J01CR02)	Presence-absence	Clostridium species incertae sedis [meta_mOTU_v25_12399]	Active usage + amount of usage (M3)	3399.74
ATC5	Amoxicillin+Clavulanic Acid (J01CR02)	Presence-absence	Clostridium species incertae sedis [meta_mOTU_v25_12597]	Active usage (M1)	2462.06
ATC5	Amoxicillin+Clavulanic Acid (J01CR02)	Presence-absence	Clostridium species incertae sedis [meta_mOTU_v25_12597]	Active + past usage (M2)	2458.4	Yes
ATC5	Amoxicillin+Clavulanic Acid (J01CR02)	Presence-absence	Clostridium species incertae sedis [meta_mOTU_v25_12597]	Active usage + amount of usage (M3)	2457.37
ATC5	Amoxicillin+Clavulanic Acid (J01CR02)	Presence-absence	Clostridium species incertae sedis [meta_mOTU_v25_12696]	Active usage (M1)	2983.56	Yes
ATC5	Amoxicillin+Clavulanic Acid (J01CR02)	Presence-absence	Clostridium species incertae sedis [meta_mOTU_v25_12696]	Active + past usage (M2)	2983.95
ATC5	Amoxicillin+Clavulanic Acid (J01CR02)	Presence-absence	Clostridium species incertae sedis [meta_mOTU_v25_12696]	Active usage + amount of usage (M3)	2982.61
ATC5	Amoxicillin+Clavulanic Acid (J01CR02)	Presence-absence	Dorea formicigenerans [ref_mOTU_v25_03668]	Active usage (M1)	1437.51	Yes
ATC5	Amoxicillin+Clavulanic Acid (J01CR02)	Presence-absence	Dorea formicigenerans [ref_mOTU_v25_03668]	Active + past usage (M2)	1437.52
ATC5	Amoxicillin+Clavulanic Acid (J01CR02)	Presence-absence	Dorea formicigenerans [ref_mOTU_v25_03668]	Active usage + amount of usage (M3)	1439.51
ATC5	Amoxicillin+Clavulanic Acid (J01CR02)	Presence-absence	Dorea longicatena [ref_mOTU_v25_03693]	Active usage (M1)	2923.59
ATC5	Amoxicillin+Clavulanic Acid (J01CR02)	Presence-absence	Dorea longicatena [ref_mOTU_v25_03693]	Active + past usage (M2)	2900.78	Yes
ATC5	Amoxicillin+Clavulanic Acid (J01CR02)	Presence-absence	Dorea longicatena [ref_mOTU_v25_03693]	Active usage + amount of usage (M3)	2905.4
ATC5	Amoxicillin+Clavulanic Acid (J01CR02)	Presence-absence	Eubacterium ramulus [ref_mOTU_v25_03570]	Active usage (M1)	2880.42
ATC5	Amoxicillin+Clavulanic Acid (J01CR02)	Presence-absence	Eubacterium ramulus [ref_mOTU_v25_03570]	Active + past usage (M2)	2852.3	Yes
ATC5	Amoxicillin+Clavulanic Acid (J01CR02)	Presence-absence	Eubacterium ramulus [ref_mOTU_v25_03570]	Active usage + amount of usage (M3)	2871.64
ATC5	Amoxicillin+Clavulanic Acid (J01CR02)	Presence-absence	Eubacterium sp. CAG:38 [ref_mOTU_v25_07679]	Active usage (M1)	2902.07	Yes
ATC5	Amoxicillin+Clavulanic Acid (J01CR02)	Presence-absence	Eubacterium sp. CAG:38 [ref_mOTU_v25_07679]	Active + past usage (M2)	2903.74
ATC5	Amoxicillin+Clavulanic Acid (J01CR02)	Presence-absence	Eubacterium sp. CAG:38 [ref_mOTU_v25_07679]	Active usage + amount of usage (M3)	2903.69
ATC5	Amoxicillin+Clavulanic Acid (J01CR02)	Presence-absence	Eubacterium species incertae sedis [meta_mOTU_v25_12260]	Active usage (M1)	3346.59
ATC5	Amoxicillin+Clavulanic Acid (J01CR02)	Presence-absence	Eubacterium species incertae sedis [meta_mOTU_v25_12260]	Active + past usage (M2)	3330.49	Yes
ATC5	Amoxicillin+Clavulanic Acid (J01CR02)	Presence-absence	Eubacterium species incertae sedis [meta_mOTU_v25_12260]	Active usage + amount of usage (M3)	3332.65
ATC5	Amoxicillin+Clavulanic Acid (J01CR02)	Presence-absence	Eubacterium ventriosum [ref_mOTU_v25_11151]	Active usage (M1)	3053.67
ATC5	Amoxicillin+Clavulanic Acid (J01CR02)	Presence-absence	Eubacterium ventriosum [ref_mOTU_v25_11151]	Active + past usage (M2)	3045.96	Yes
ATC5	Amoxicillin+Clavulanic Acid (J01CR02)	Presence-absence	Eubacterium ventriosum [ref_mOTU_v25_11151]	Active usage + amount of usage (M3)	3048.22
ATC5	Amoxicillin+Clavulanic Acid (J01CR02)	Presence-absence	Faecalibacterium sp. [ref_mOTU_v25_03636]	Active usage (M1)	3005.62
ATC5	Amoxicillin+Clavulanic Acid (J01CR02)	Presence-absence	Faecalibacterium sp. [ref_mOTU_v25_03636]	Active + past usage (M2)	2977.69	Yes
ATC5	Amoxicillin+Clavulanic Acid (J01CR02)	Presence-absence	Faecalibacterium sp. [ref_mOTU_v25_03636]	Active usage + amount of usage (M3)	2985.04
ATC5	Amoxicillin+Clavulanic Acid (J01CR02)	Presence-absence	Faecalibacterium species incertae sedis [meta_mOTU_v25_12376]	Active usage (M1)	3462.56
ATC5	Amoxicillin+Clavulanic Acid (J01CR02)	Presence-absence	Faecalibacterium species incertae sedis [meta_mOTU_v25_12376]	Active + past usage (M2)	3405.99	Yes
ATC5	Amoxicillin+Clavulanic Acid (J01CR02)	Presence-absence	Faecalibacterium species incertae sedis [meta_mOTU_v25_12376]	Active usage + amount of usage (M3)	3415.61
ATC5	Amoxicillin+Clavulanic Acid (J01CR02)	Presence-absence	Firmicutes species incertae sedis [meta_mOTU_v25_12744]	Active usage (M1)	2449.74	Yes
ATC5	Amoxicillin+Clavulanic Acid (J01CR02)	Presence-absence	Firmicutes species incertae sedis [meta_mOTU_v25_12744]	Active + past usage (M2)	2451.37
ATC5	Amoxicillin+Clavulanic Acid (J01CR02)	Presence-absence	Firmicutes species incertae sedis [meta_mOTU_v25_12744]	Active usage + amount of usage (M3)	2451.59
ATC5	Amoxicillin+Clavulanic Acid (J01CR02)	Presence-absence	Lachnospiraceae species incertae sedis [meta_mOTU_v25_12240]	Active usage (M1)	1065.71	Yes
ATC5	Amoxicillin+Clavulanic Acid (J01CR02)	Presence-absence	Lachnospiraceae species incertae sedis [meta_mOTU_v25_12240]	Active + past usage (M2)	1067.13
ATC5	Amoxicillin+Clavulanic Acid (J01CR02)	Presence-absence	Lachnospiraceae species incertae sedis [meta_mOTU_v25_12240]	Active usage + amount of usage (M3)	1067.67
ATC5	Amoxicillin+Clavulanic Acid (J01CR02)	Presence-absence	Oscillibacter sp. 57_20 [meta_mOTU_v25_12610]	Active usage (M1)	1548.26
ATC5	Amoxicillin+Clavulanic Acid (J01CR02)	Presence-absence	Oscillibacter sp. 57_20 [meta_mOTU_v25_12610]	Active + past usage (M2)	1519.37	Yes
ATC5	Amoxicillin+Clavulanic Acid (J01CR02)	Presence-absence	Oscillibacter sp. 57_20 [meta_mOTU_v25_12610]	Active usage + amount of usage (M3)	1532.13
ATC5	Amoxicillin+Clavulanic Acid (J01CR02)	Presence-absence	Roseburia sp. [ref_mOTU_v25_03649]	Active usage (M1)	3317.68	Yes
ATC5	Amoxicillin+Clavulanic Acid (J01CR02)	Presence-absence	Roseburia sp. [ref_mOTU_v25_03649]	Active + past usage (M2)	3317.7
ATC5	Amoxicillin+Clavulanic Acid (J01CR02)	Presence-absence	Roseburia sp. [ref_mOTU_v25_03649]	Active usage + amount of usage (M3)	3316.94
ATC5	Amoxicillin+Clavulanic Acid (J01CR02)	Presence-absence	Roseburia sp. CAG:182 [meta_mOTU_v25_12852]	Active usage (M1)	3244.88
ATC5	Amoxicillin+Clavulanic Acid (J01CR02)	Presence-absence	Roseburia sp. CAG:182 [meta_mOTU_v25_12852]	Active + past usage (M2)	3237.54	Yes
ATC5	Amoxicillin+Clavulanic Acid (J01CR02)	Presence-absence	Roseburia sp. CAG:182 [meta_mOTU_v25_12852]	Active usage + amount of usage (M3)	3241.01
ATC5	Amoxicillin+Clavulanic Acid (J01CR02)	Presence-absence	Ruminococcaceae species incertae sedis [meta_mOTU_v25_12286]	Active usage (M1)	2245.36
ATC5	Amoxicillin+Clavulanic Acid (J01CR02)	Presence-absence	Ruminococcaceae species incertae sedis [meta_mOTU_v25_12286]	Active + past usage (M2)	2207.21
ATC5	Amoxicillin+Clavulanic Acid (J01CR02)	Presence-absence	Ruminococcaceae species incertae sedis [meta_mOTU_v25_12286]	Active usage + amount of usage (M3)	2205.16	Yes
ATC5	Amoxicillin+Clavulanic Acid (J01CR02)	Presence-absence	Ruminococcus lactaris [ref_mOTU_v25_01595]	Active usage (M1)	3156.63	Yes
ATC5	Amoxicillin+Clavulanic Acid (J01CR02)	Presence-absence	Ruminococcus lactaris [ref_mOTU_v25_01595]	Active + past usage (M2)	3156.75
ATC5	Amoxicillin+Clavulanic Acid (J01CR02)	Presence-absence	Ruminococcus lactaris [ref_mOTU_v25_01595]	Active usage + amount of usage (M3)	3158.25
ATC5	Amoxicillin+Clavulanic Acid (J01CR02)	Presence-absence	uncultured Clostridium sp. [ref_mOTU_v25_11607]	Active usage (M1)	2863.06
ATC5	Amoxicillin+Clavulanic Acid (J01CR02)	Presence-absence	uncultured Clostridium sp. [ref_mOTU_v25_11607]	Active + past usage (M2)	2823.57	Yes
ATC5	Amoxicillin+Clavulanic Acid (J01CR02)	Presence-absence	uncultured Clostridium sp. [ref_mOTU_v25_11607]	Active usage + amount of usage (M3)	2836.75
ATC5	Azithromycin (J01FA10)	Presence-absence	Akkermansia muciniphila [ref_mOTU_v25_03591]	Active usage (M1)	3366.28	Yes
ATC5	Azithromycin (J01FA10)	Presence-absence	Akkermansia muciniphila [ref_mOTU_v25_03591]	Active + past usage (M2)	3367.87
ATC5	Azithromycin (J01FA10)	Presence-absence	Akkermansia muciniphila [ref_mOTU_v25_03591]	Active usage + amount of usage (M3)	3365.6
ATC5	Azithromycin (J01FA10)	Presence-absence	Alistipes finegoldii/onderdonkii [ref_mOTU_v25_03069]	Active usage (M1)	2739.68
ATC5	Azithromycin (J01FA10)	Presence-absence	Alistipes finegoldii/onderdonkii [ref_mOTU_v25_03069]	Active + past usage (M2)	2728.71	Yes
ATC5	Azithromycin (J01FA10)	Presence-absence	Alistipes finegoldii/onderdonkii [ref_mOTU_v25_03069]	Active usage + amount of usage (M3)	2736.33
ATC5	Azithromycin (J01FA10)	Presence-absence	Alistipes senegalensis [ref_mOTU_v25_01017]	Active usage (M1)	3308.96
ATC5	Azithromycin (J01FA10)	Presence-absence	Alistipes senegalensis [ref_mOTU_v25_01017]	Active + past usage (M2)	3291.72	Yes
ATC5	Azithromycin (J01FA10)	Presence-absence	Alistipes senegalensis [ref_mOTU_v25_01017]	Active usage + amount of usage (M3)	3301.54
ATC5	Azithromycin (J01FA10)	Presence-absence	Bacteroides caccae [ref_mOTU_v25_03473]	Active usage (M1)	3038.89
ATC5	Azithromycin (J01FA10)	Presence-absence	Bacteroides caccae [ref_mOTU_v25_03473]	Active + past usage (M2)	3032.35	Yes
ATC5	Azithromycin (J01FA10)	Presence-absence	Bacteroides caccae [ref_mOTU_v25_03473]	Active usage + amount of usage (M3)	3037.79
ATC5	Azithromycin (J01FA10)	Presence-absence	Barnesiella intestinihominis [ref_mOTU_v25_03595]	Active usage (M1)	1925.28
ATC5	Azithromycin (J01FA10)	Presence-absence	Barnesiella intestinihominis [ref_mOTU_v25_03595]	Active + past usage (M2)	1913.53	Yes
ATC5	Azithromycin (J01FA10)	Presence-absence	Barnesiella intestinihominis [ref_mOTU_v25_03595]	Active usage + amount of usage (M3)	1919.89
ATC5	Azithromycin (J01FA10)	Presence-absence	Bifidobacterium adolescentis [ref_mOTU_v25_02703]	Active usage (M1)	3002.31
ATC5	Azithromycin (J01FA10)	Presence-absence	Bifidobacterium adolescentis [ref_mOTU_v25_02703]	Active + past usage (M2)	2953.1
ATC5	Azithromycin (J01FA10)	Presence-absence	Bifidobacterium adolescentis [ref_mOTU_v25_02703]	Active usage + amount of usage (M3)	2946.15	Yes
ATC5	Azithromycin (J01FA10)	Presence-absence	Bifidobacterium longum [ref_mOTU_v25_01099]	Active usage (M1)	2970.6
ATC5	Azithromycin (J01FA10)	Presence-absence	Bifidobacterium longum [ref_mOTU_v25_01099]	Active + past usage (M2)	2954.29	Yes
ATC5	Azithromycin (J01FA10)	Presence-absence	Bifidobacterium longum [ref_mOTU_v25_01099]	Active usage + amount of usage (M3)	2955.51
ATC5	Azithromycin (J01FA10)	Presence-absence	Bilophila wadsworthia [ref_mOTU_v25_04300]	Active usage (M1)	2031.84
ATC5	Azithromycin (J01FA10)	Presence-absence	Bilophila wadsworthia [ref_mOTU_v25_04300]	Active + past usage (M2)	2017.46	Yes
ATC5	Azithromycin (J01FA10)	Presence-absence	Bilophila wadsworthia [ref_mOTU_v25_04300]	Active usage + amount of usage (M3)	2024.02
ATC5	Azithromycin (J01FA10)	Presence-absence	Clostridiales species incertae sedis [meta_mOTU_v25_12327]	Active usage (M1)	3355.75
ATC5	Azithromycin (J01FA10)	Presence-absence	Clostridiales species incertae sedis [meta_mOTU_v25_12327]	Active + past usage (M2)	3343.59	Yes
ATC5	Azithromycin (J01FA10)	Presence-absence	Clostridiales species incertae sedis [meta_mOTU_v25_12327]	Active usage + amount of usage (M3)	3342.92
ATC5	Azithromycin (J01FA10)	Presence-absence	Clostridiales species incertae sedis [meta_mOTU_v25_13280]	Active usage (M1)	3127.75
ATC5	Azithromycin (J01FA10)	Presence-absence	Clostridiales species incertae sedis [meta_mOTU_v25_13280]	Active + past usage (M2)	3112.18	Yes
ATC5	Azithromycin (J01FA10)	Presence-absence	Clostridiales species incertae sedis [meta_mOTU_v25_13280]	Active usage + amount of usage (M3)	3111.81
ATC5	Azithromycin (J01FA10)	Presence-absence	Clostridiales species incertae sedis [meta_mOTU_v25_13390]	Active usage (M1)	3461.43
ATC5	Azithromycin (J01FA10)	Presence-absence	Clostridiales species incertae sedis [meta_mOTU_v25_13390]	Active + past usage (M2)	3448.5	Yes
ATC5	Azithromycin (J01FA10)	Presence-absence	Clostridiales species incertae sedis [meta_mOTU_v25_13390]	Active usage + amount of usage (M3)	3451.04
ATC5	Azithromycin (J01FA10)	Presence-absence	Clostridium sp. CAG:1193 [meta_mOTU_v25_12245]	Active usage (M1)	2466.95
ATC5	Azithromycin (J01FA10)	Presence-absence	Clostridium sp. CAG:1193 [meta_mOTU_v25_12245]	Active + past usage (M2)	2461.51
ATC5	Azithromycin (J01FA10)	Presence-absence	Clostridium sp. CAG:1193 [meta_mOTU_v25_12245]	Active usage + amount of usage (M3)	2457.07	Yes
ATC5	Azithromycin (J01FA10)	Presence-absence	Clostridium sp. CAG:127 [meta_mOTU_v25_12306]	Active usage (M1)	3457.64
ATC5	Azithromycin (J01FA10)	Presence-absence	Clostridium sp. CAG:127 [meta_mOTU_v25_12306]	Active + past usage (M2)	3454.31	Yes
ATC5	Azithromycin (J01FA10)	Presence-absence	Clostridium sp. CAG:127 [meta_mOTU_v25_12306]	Active usage + amount of usage (M3)	3453.4
ATC5	Azithromycin (J01FA10)	Presence-absence	Clostridium sp. CAG:273 [meta_mOTU_v25_12673]	Active usage (M1)	3013.65
ATC5	Azithromycin (J01FA10)	Presence-absence	Clostridium sp. CAG:273 [meta_mOTU_v25_12673]	Active + past usage (M2)	3011.49	Yes
ATC5	Azithromycin (J01FA10)	Presence-absence	Clostridium sp. CAG:273 [meta_mOTU_v25_12673]	Active usage + amount of usage (M3)	3011.8
ATC5	Azithromycin (J01FA10)	Presence-absence	Clostridium sp. CAG:433 [meta_mOTU_v25_12886]	Active usage (M1)	2980.27
ATC5	Azithromycin (J01FA10)	Presence-absence	Clostridium sp. CAG:433 [meta_mOTU_v25_12886]	Active + past usage (M2)	2971.83	Yes
ATC5	Azithromycin (J01FA10)	Presence-absence	Clostridium sp. CAG:433 [meta_mOTU_v25_12886]	Active usage + amount of usage (M3)	2972.77
ATC5	Azithromycin (J01FA10)	Presence-absence	Clostridium species incertae sedis [meta_mOTU_v25_12234]	Active usage (M1)	3335.2
ATC5	Azithromycin (J01FA10)	Presence-absence	Clostridium species incertae sedis [meta_mOTU_v25_12234]	Active + past usage (M2)	3315.53	Yes
ATC5	Azithromycin (J01FA10)	Presence-absence	Clostridium species incertae sedis [meta_mOTU_v25_12234]	Active usage + amount of usage (M3)	3324.57
ATC5	Azithromycin (J01FA10)	Presence-absence	Clostridium species incertae sedis [meta_mOTU_v25_12399]	Active usage (M1)	3407.82
ATC5	Azithromycin (J01FA10)	Presence-absence	Clostridium species incertae sedis [meta_mOTU_v25_12399]	Active + past usage (M2)	3399
ATC5	Azithromycin (J01FA10)	Presence-absence	Clostridium species incertae sedis [meta_mOTU_v25_12399]	Active usage + amount of usage (M3)	3393.5	Yes
ATC5	Azithromycin (J01FA10)	Presence-absence	Clostridium species incertae sedis [meta_mOTU_v25_12597]	Active usage (M1)	2467.9
ATC5	Azithromycin (J01FA10)	Presence-absence	Clostridium species incertae sedis [meta_mOTU_v25_12597]	Active + past usage (M2)	2458.76	Yes
ATC5	Azithromycin (J01FA10)	Presence-absence	Clostridium species incertae sedis [meta_mOTU_v25_12597]	Active usage + amount of usage (M3)	2465.32
ATC5	Azithromycin (J01FA10)	Presence-absence	Clostridium species incertae sedis [meta_mOTU_v25_12696]	Active usage (M1)	2984.72	Yes
ATC5	Azithromycin (J01FA10)	Presence-absence	Clostridium species incertae sedis [meta_mOTU_v25_12696]	Active + past usage (M2)	2985.46
ATC5	Azithromycin (J01FA10)	Presence-absence	Clostridium species incertae sedis [meta_mOTU_v25_12696]	Active usage + amount of usage (M3)	2984.72
ATC5	Azithromycin (J01FA10)	Presence-absence	Clostridium species incertae sedis [meta_mOTU_v25_13210]	Active usage (M1)	2701.88	Yes
ATC5	Azithromycin (J01FA10)	Presence-absence	Clostridium species incertae sedis [meta_mOTU_v25_13210]	Active + past usage (M2)	2699.97
ATC5	Azithromycin (J01FA10)	Presence-absence	Clostridium species incertae sedis [meta_mOTU_v25_13210]	Active usage + amount of usage (M3)	2701.23
ATC5	Azithromycin (J01FA10)	Presence-absence	Desulfovibrio species incertae sedis [meta_mOTU_v25_12490]	Active usage (M1)	2274.32
ATC5	Azithromycin (J01FA10)	Presence-absence	Desulfovibrio species incertae sedis [meta_mOTU_v25_12490]	Active + past usage (M2)	2258.5	Yes
ATC5	Azithromycin (J01FA10)	Presence-absence	Desulfovibrio species incertae sedis [meta_mOTU_v25_12490]	Active usage + amount of usage (M3)	2263.36
ATC5	Azithromycin (J01FA10)	Presence-absence	Duodenibacillus massiliensis [ref_mOTU_v25_03665]	Active usage (M1)	2870.37
ATC5	Azithromycin (J01FA10)	Presence-absence	Duodenibacillus massiliensis [ref_mOTU_v25_03665]	Active + past usage (M2)	2818.71	Yes
ATC5	Azithromycin (J01FA10)	Presence-absence	Duodenibacillus massiliensis [ref_mOTU_v25_03665]	Active usage + amount of usage (M3)	2825.41
ATC5	Azithromycin (J01FA10)	Presence-absence	Faecalibacterium sp. [ref_mOTU_v25_03636]	Active usage (M1)	2996.3
ATC5	Azithromycin (J01FA10)	Presence-absence	Faecalibacterium sp. [ref_mOTU_v25_03636]	Active + past usage (M2)	2956.14	Yes
ATC5	Azithromycin (J01FA10)	Presence-absence	Faecalibacterium sp. [ref_mOTU_v25_03636]	Active usage + amount of usage (M3)	2967.73
ATC5	Azithromycin (J01FA10)	Presence-absence	Firmicutes species incertae sedis [meta_mOTU_v25_13945]	Active usage (M1)	3439.49	Yes
ATC5	Azithromycin (J01FA10)	Presence-absence	Firmicutes species incertae sedis [meta_mOTU_v25_13945]	Active + past usage (M2)	3439.8
ATC5	Azithromycin (J01FA10)	Presence-absence	Firmicutes species incertae sedis [meta_mOTU_v25_13945]	Active usage + amount of usage (M3)	3440.81
ATC5	Azithromycin (J01FA10)	Presence-absence	Lentisphaerae bacterium ADurb.Bin242 [meta_mOTU_v25_12416]	Active usage (M1)	3239.92
ATC5	Azithromycin (J01FA10)	Presence-absence	Lentisphaerae bacterium ADurb.Bin242 [meta_mOTU_v25_12416]	Active + past usage (M2)	3208.78	Yes
ATC5	Azithromycin (J01FA10)	Presence-absence	Lentisphaerae bacterium ADurb.Bin242 [meta_mOTU_v25_12416]	Active usage + amount of usage (M3)	3213.92
ATC5	Azithromycin (J01FA10)	Presence-absence	Lentisphaerae species incertae sedis [meta_mOTU_v25_12568]	Active usage (M1)	3411.77
ATC5	Azithromycin (J01FA10)	Presence-absence	Lentisphaerae species incertae sedis [meta_mOTU_v25_12568]	Active + past usage (M2)	3375.56
ATC5	Azithromycin (J01FA10)	Presence-absence	Lentisphaerae species incertae sedis [meta_mOTU_v25_12568]	Active usage + amount of usage (M3)	3373.06	Yes
ATC5	Azithromycin (J01FA10)	Presence-absence	Romboutsia timonensis [ref_mOTU_v25_09389]	Active usage (M1)	3192.26
ATC5	Azithromycin (J01FA10)	Presence-absence	Romboutsia timonensis [ref_mOTU_v25_09389]	Active + past usage (M2)	3189.44	Yes
ATC5	Azithromycin (J01FA10)	Presence-absence	Romboutsia timonensis [ref_mOTU_v25_09389]	Active usage + amount of usage (M3)	3189.23
ATC5	Azithromycin (J01FA10)	Presence-absence	Ruminococcus bicirculans [ref_mOTU_v25_02792]	Active usage (M1)	2794.05	Yes
ATC5	Azithromycin (J01FA10)	Presence-absence	Ruminococcus bicirculans [ref_mOTU_v25_02792]	Active + past usage (M2)	2794.01
ATC5	Azithromycin (J01FA10)	Presence-absence	Ruminococcus bicirculans [ref_mOTU_v25_02792]	Active usage + amount of usage (M3)	2793.06
ATC5	Azithromycin (J01FA10)	Presence-absence	Sutterella wadsworthensis [ref_mOTU_v25_03066]	Active usage (M1)	3269.35
ATC5	Azithromycin (J01FA10)	Presence-absence	Sutterella wadsworthensis [ref_mOTU_v25_03066]	Active + past usage (M2)	3223.26	Yes
ATC5	Azithromycin (J01FA10)	Presence-absence	Sutterella wadsworthensis [ref_mOTU_v25_03066]	Active usage + amount of usage (M3)	3242.62
ATC5	Azithromycin (J01FA10)	Presence-absence	Sutterella wadsworthensis [ref_mOTU_v25_04772]	Active usage (M1)	3235.52
ATC5	Azithromycin (J01FA10)	Presence-absence	Sutterella wadsworthensis [ref_mOTU_v25_04772]	Active + past usage (M2)	3171.93
ATC5	Azithromycin (J01FA10)	Presence-absence	Sutterella wadsworthensis [ref_mOTU_v25_04772]	Active usage + amount of usage (M3)	3168.82	Yes
ATC5	Betahistine (N07CA01)	Presence-absence	Clostridiales species incertae sedis [meta_mOTU_v25_12786]	Active usage (M1)	3219.95	Yes
ATC5	Betahistine (N07CA01)	Presence-absence	Clostridiales species incertae sedis [meta_mOTU_v25_12786]	Active + past usage (M2)	3221.95
ATC5	Betahistine (N07CA01)	Presence-absence	Clostridiales species incertae sedis [meta_mOTU_v25_12786]	Active usage + amount of usage (M3)	3220.67
ATC5	Betahistine (N07CA01)	Presence-absence	Clostridiales species incertae sedis [meta_mOTU_v25_13006]	Active usage (M1)	3022.55	Yes
ATC5	Betahistine (N07CA01)	Presence-absence	Clostridiales species incertae sedis [meta_mOTU_v25_13006]	Active + past usage (M2)	3024.43
ATC5	Betahistine (N07CA01)	Presence-absence	Clostridiales species incertae sedis [meta_mOTU_v25_13006]	Active usage + amount of usage (M3)	3023.12
ATC5	Betahistine (N07CA01)	Presence-absence	Prevotella stercorea [ref_mOTU_v25_00717]	Active usage (M1)	1722.03	Yes
ATC5	Betahistine (N07CA01)	Presence-absence	Prevotella stercorea [ref_mOTU_v25_00717]	Active + past usage (M2)	1723.81
ATC5	Betahistine (N07CA01)	Presence-absence	Prevotella stercorea [ref_mOTU_v25_00717]	Active usage + amount of usage (M3)	1724
ATC5	Ciprofloxacin (J01MA02)	Presence-absence	[Eubacterium] eligens [ref_mOTU_v25_02376]	Active usage (M1)	1410.57	Yes
ATC5	Ciprofloxacin (J01MA02)	Presence-absence	[Eubacterium] eligens [ref_mOTU_v25_02376]	Active + past usage (M2)	1412.13
ATC5	Ciprofloxacin (J01MA02)	Presence-absence	[Eubacterium] eligens [ref_mOTU_v25_02376]	Active usage + amount of usage (M3)	1412.49
ATC5	Ciprofloxacin (J01MA02)	Presence-absence	Alistipes putredinis [ref_mOTU_v25_03683]	Active usage (M1)	1430.23
ATC5	Ciprofloxacin (J01MA02)	Presence-absence	Alistipes putredinis [ref_mOTU_v25_03683]	Active + past usage (M2)	1410	Yes
ATC5	Ciprofloxacin (J01MA02)	Presence-absence	Alistipes putredinis [ref_mOTU_v25_03683]	Active usage + amount of usage (M3)	1422.62
ATC5	Ciprofloxacin (J01MA02)	Presence-absence	Alistipes senegalensis [ref_mOTU_v25_01017]	Active usage (M1)	3307.96
ATC5	Ciprofloxacin (J01MA02)	Presence-absence	Alistipes senegalensis [ref_mOTU_v25_01017]	Active + past usage (M2)	3294.16	Yes
ATC5	Ciprofloxacin (J01MA02)	Presence-absence	Alistipes senegalensis [ref_mOTU_v25_01017]	Active usage + amount of usage (M3)	3298.37
ATC5	Ciprofloxacin (J01MA02)	Presence-absence	Alistipes shahii [ref_mOTU_v25_01014]	Active usage (M1)	1913.19
ATC5	Ciprofloxacin (J01MA02)	Presence-absence	Alistipes shahii [ref_mOTU_v25_01014]	Active + past usage (M2)	1864.66	Yes
ATC5	Ciprofloxacin (J01MA02)	Presence-absence	Alistipes shahii [ref_mOTU_v25_01014]	Active usage + amount of usage (M3)	1887.98
ATC5	Ciprofloxacin (J01MA02)	Presence-absence	Anaerotruncus colihominis [ref_mOTU_v25_03438]	Active usage (M1)	1877.28
ATC5	Ciprofloxacin (J01MA02)	Presence-absence	Anaerotruncus colihominis [ref_mOTU_v25_03438]	Active + past usage (M2)	1870.75	Yes
ATC5	Ciprofloxacin (J01MA02)	Presence-absence	Anaerotruncus colihominis [ref_mOTU_v25_03438]	Active usage + amount of usage (M3)	1870.71
ATC5	Ciprofloxacin (J01MA02)	Presence-absence	bacterium LF-3 [ref_mOTU_v25_03628]	Active usage (M1)	2730.5
ATC5	Ciprofloxacin (J01MA02)	Presence-absence	bacterium LF-3 [ref_mOTU_v25_03628]	Active + past usage (M2)	2728.21	Yes
ATC5	Ciprofloxacin (J01MA02)	Presence-absence	bacterium LF-3 [ref_mOTU_v25_03628]	Active usage + amount of usage (M3)	2729.68
ATC5	Ciprofloxacin (J01MA02)	Presence-absence	Bacteroides caccae [ref_mOTU_v25_03473]	Active usage (M1)	3051.93	Yes
ATC5	Ciprofloxacin (J01MA02)	Presence-absence	Bacteroides caccae [ref_mOTU_v25_03473]	Active + past usage (M2)	3053.14
ATC5	Ciprofloxacin (J01MA02)	Presence-absence	Bacteroides caccae [ref_mOTU_v25_03473]	Active usage + amount of usage (M3)	3052.93
ATC5	Ciprofloxacin (J01MA02)	Presence-absence	Barnesiella intestinihominis [ref_mOTU_v25_03595]	Active usage (M1)	1927.61
ATC5	Ciprofloxacin (J01MA02)	Presence-absence	Barnesiella intestinihominis [ref_mOTU_v25_03595]	Active + past usage (M2)	1913.9	Yes
ATC5	Ciprofloxacin (J01MA02)	Presence-absence	Barnesiella intestinihominis [ref_mOTU_v25_03595]	Active usage + amount of usage (M3)	1914.72
ATC5	Ciprofloxacin (J01MA02)	Presence-absence	Bifidobacterium adolescentis [ref_mOTU_v25_02703]	Active usage (M1)	3023.91
ATC5	Ciprofloxacin (J01MA02)	Presence-absence	Bifidobacterium adolescentis [ref_mOTU_v25_02703]	Active + past usage (M2)	3015.71	Yes
ATC5	Ciprofloxacin (J01MA02)	Presence-absence	Bifidobacterium adolescentis [ref_mOTU_v25_02703]	Active usage + amount of usage (M3)	3015.33
ATC5	Ciprofloxacin (J01MA02)	Presence-absence	Bilophila wadsworthia [ref_mOTU_v25_04300]	Active usage (M1)	2048.07
ATC5	Ciprofloxacin (J01MA02)	Presence-absence	Bilophila wadsworthia [ref_mOTU_v25_04300]	Active + past usage (M2)	2029.28	Yes
ATC5	Ciprofloxacin (J01MA02)	Presence-absence	Bilophila wadsworthia [ref_mOTU_v25_04300]	Active usage + amount of usage (M3)	2045.4
ATC5	Ciprofloxacin (J01MA02)	Presence-absence	Clostridia species incertae sedis [meta_mOTU_v25_14185]	Active usage (M1)	3250.03
ATC5	Ciprofloxacin (J01MA02)	Presence-absence	Clostridia species incertae sedis [meta_mOTU_v25_14185]	Active + past usage (M2)	3201.56	Yes
ATC5	Ciprofloxacin (J01MA02)	Presence-absence	Clostridia species incertae sedis [meta_mOTU_v25_14185]	Active usage + amount of usage (M3)	3215.93
ATC5	Ciprofloxacin (J01MA02)	Presence-absence	Clostridiales species incertae sedis [meta_mOTU_v25_12304]	Active usage (M1)	3142.27
ATC5	Ciprofloxacin (J01MA02)	Presence-absence	Clostridiales species incertae sedis [meta_mOTU_v25_12304]	Active + past usage (M2)	3102.29	Yes
ATC5	Ciprofloxacin (J01MA02)	Presence-absence	Clostridiales species incertae sedis [meta_mOTU_v25_12304]	Active usage + amount of usage (M3)	3115.23
ATC5	Ciprofloxacin (J01MA02)	Presence-absence	Clostridiales species incertae sedis [meta_mOTU_v25_12522]	Active usage (M1)	2910.22	Yes
ATC5	Ciprofloxacin (J01MA02)	Presence-absence	Clostridiales species incertae sedis [meta_mOTU_v25_12522]	Active + past usage (M2)	2911.8
ATC5	Ciprofloxacin (J01MA02)	Presence-absence	Clostridiales species incertae sedis [meta_mOTU_v25_12522]	Active usage + amount of usage (M3)	2911.6
ATC5	Ciprofloxacin (J01MA02)	Presence-absence	Clostridiales species incertae sedis [meta_mOTU_v25_12674]	Active usage (M1)	2849.59
ATC5	Ciprofloxacin (J01MA02)	Presence-absence	Clostridiales species incertae sedis [meta_mOTU_v25_12674]	Active + past usage (M2)	2820.93
ATC5	Ciprofloxacin (J01MA02)	Presence-absence	Clostridiales species incertae sedis [meta_mOTU_v25_12674]	Active usage + amount of usage (M3)	2818.44	Yes
ATC5	Ciprofloxacin (J01MA02)	Presence-absence	Clostridiales species incertae sedis [meta_mOTU_v25_13168]	Active usage (M1)	3150.15
ATC5	Ciprofloxacin (J01MA02)	Presence-absence	Clostridiales species incertae sedis [meta_mOTU_v25_13168]	Active + past usage (M2)	3131.78	Yes
ATC5	Ciprofloxacin (J01MA02)	Presence-absence	Clostridiales species incertae sedis [meta_mOTU_v25_13168]	Active usage + amount of usage (M3)	3144.88
ATC5	Ciprofloxacin (J01MA02)	Presence-absence	Clostridiales species incertae sedis [meta_mOTU_v25_13176]	Active usage (M1)	3357.02
ATC5	Ciprofloxacin (J01MA02)	Presence-absence	Clostridiales species incertae sedis [meta_mOTU_v25_13176]	Active + past usage (M2)	3333.87	Yes
ATC5	Ciprofloxacin (J01MA02)	Presence-absence	Clostridiales species incertae sedis [meta_mOTU_v25_13176]	Active usage + amount of usage (M3)	3342.73
ATC5	Ciprofloxacin (J01MA02)	Presence-absence	Clostridiales species incertae sedis [meta_mOTU_v25_13280]	Active usage (M1)	3114.86
ATC5	Ciprofloxacin (J01MA02)	Presence-absence	Clostridiales species incertae sedis [meta_mOTU_v25_13280]	Active + past usage (M2)	3086.85	Yes
ATC5	Ciprofloxacin (J01MA02)	Presence-absence	Clostridiales species incertae sedis [meta_mOTU_v25_13280]	Active usage + amount of usage (M3)	3096.86
ATC5	Ciprofloxacin (J01MA02)	Presence-absence	Clostridiales species incertae sedis [meta_mOTU_v25_13332]	Active usage (M1)	3432.37
ATC5	Ciprofloxacin (J01MA02)	Presence-absence	Clostridiales species incertae sedis [meta_mOTU_v25_13332]	Active + past usage (M2)	3419.91	Yes
ATC5	Ciprofloxacin (J01MA02)	Presence-absence	Clostridiales species incertae sedis [meta_mOTU_v25_13332]	Active usage + amount of usage (M3)	3422.83
ATC5	Ciprofloxacin (J01MA02)	Presence-absence	Clostridiales species incertae sedis [meta_mOTU_v25_13377]	Active usage (M1)	1967.59	Yes
ATC5	Ciprofloxacin (J01MA02)	Presence-absence	Clostridiales species incertae sedis [meta_mOTU_v25_13377]	Active + past usage (M2)	1967.9
ATC5	Ciprofloxacin (J01MA02)	Presence-absence	Clostridiales species incertae sedis [meta_mOTU_v25_13377]	Active usage + amount of usage (M3)	1968.95
ATC5	Ciprofloxacin (J01MA02)	Presence-absence	Clostridiales species incertae sedis [meta_mOTU_v25_13792]	Active usage (M1)	3457.27
ATC5	Ciprofloxacin (J01MA02)	Presence-absence	Clostridiales species incertae sedis [meta_mOTU_v25_13792]	Active + past usage (M2)	3397.22	Yes
ATC5	Ciprofloxacin (J01MA02)	Presence-absence	Clostridiales species incertae sedis [meta_mOTU_v25_13792]	Active usage + amount of usage (M3)	3425.29
ATC5	Ciprofloxacin (J01MA02)	Presence-absence	Clostridium sp. 27_14 [meta_mOTU_v25_12513]	Active usage (M1)	2559.38	Yes
ATC5	Ciprofloxacin (J01MA02)	Presence-absence	Clostridium sp. 27_14 [meta_mOTU_v25_12513]	Active + past usage (M2)	2557.7
ATC5	Ciprofloxacin (J01MA02)	Presence-absence	Clostridium sp. 27_14 [meta_mOTU_v25_12513]	Active usage + amount of usage (M3)	2557.9
ATC5	Ciprofloxacin (J01MA02)	Presence-absence	Clostridium sp. CAG:226 [meta_mOTU_v25_12471]	Active usage (M1)	3375.03
ATC5	Ciprofloxacin (J01MA02)	Presence-absence	Clostridium sp. CAG:226 [meta_mOTU_v25_12471]	Active + past usage (M2)	3360.83	Yes
ATC5	Ciprofloxacin (J01MA02)	Presence-absence	Clostridium sp. CAG:226 [meta_mOTU_v25_12471]	Active usage + amount of usage (M3)	3369.45
ATC5	Ciprofloxacin (J01MA02)	Presence-absence	Clostridium sp. CAG:433 [meta_mOTU_v25_12886]	Active usage (M1)	2981.06
ATC5	Ciprofloxacin (J01MA02)	Presence-absence	Clostridium sp. CAG:433 [meta_mOTU_v25_12886]	Active + past usage (M2)	2965.08
ATC5	Ciprofloxacin (J01MA02)	Presence-absence	Clostridium sp. CAG:433 [meta_mOTU_v25_12886]	Active usage + amount of usage (M3)	2962.3	Yes
ATC5	Ciprofloxacin (J01MA02)	Presence-absence	Clostridium sp. CAG:628 [meta_mOTU_v25_12644]	Active usage (M1)	2355.43
ATC5	Ciprofloxacin (J01MA02)	Presence-absence	Clostridium sp. CAG:628 [meta_mOTU_v25_12644]	Active + past usage (M2)	2349.21	Yes
ATC5	Ciprofloxacin (J01MA02)	Presence-absence	Clostridium sp. CAG:628 [meta_mOTU_v25_12644]	Active usage + amount of usage (M3)	2350.5
ATC5	Ciprofloxacin (J01MA02)	Presence-absence	Clostridium sp. CAG:798 [meta_mOTU_v25_12275]	Active usage (M1)	2765.07	Yes
ATC5	Ciprofloxacin (J01MA02)	Presence-absence	Clostridium sp. CAG:798 [meta_mOTU_v25_12275]	Active + past usage (M2)	2764.33
ATC5	Ciprofloxacin (J01MA02)	Presence-absence	Clostridium sp. CAG:798 [meta_mOTU_v25_12275]	Active usage + amount of usage (M3)	2764.39
ATC5	Ciprofloxacin (J01MA02)	Presence-absence	Clostridium species incertae sedis [meta_mOTU_v25_12399]	Active usage (M1)	3419.43
ATC5	Ciprofloxacin (J01MA02)	Presence-absence	Clostridium species incertae sedis [meta_mOTU_v25_12399]	Active + past usage (M2)	3399.95	Yes
ATC5	Ciprofloxacin (J01MA02)	Presence-absence	Clostridium species incertae sedis [meta_mOTU_v25_12399]	Active usage + amount of usage (M3)	3405.97
ATC5	Ciprofloxacin (J01MA02)	Presence-absence	Dehalococcoidales species incertae sedis [meta_mOTU_v25_12342]	Active usage (M1)	2689.2
ATC5	Ciprofloxacin (J01MA02)	Presence-absence	Dehalococcoidales species incertae sedis [meta_mOTU_v25_12342]	Active + past usage (M2)	2686.97	Yes
ATC5	Ciprofloxacin (J01MA02)	Presence-absence	Dehalococcoidales species incertae sedis [meta_mOTU_v25_12342]	Active usage + amount of usage (M3)	2689.41
ATC5	Ciprofloxacin (J01MA02)	Presence-absence	Dorea longicatena [ref_mOTU_v25_03693]	Active usage (M1)	2926.65	Yes
ATC5	Ciprofloxacin (J01MA02)	Presence-absence	Dorea longicatena [ref_mOTU_v25_03693]	Active + past usage (M2)	2925.42
ATC5	Ciprofloxacin (J01MA02)	Presence-absence	Dorea longicatena [ref_mOTU_v25_03693]	Active usage + amount of usage (M3)	2925.03
ATC5	Ciprofloxacin (J01MA02)	Presence-absence	Eubacterium sp. [ref_mOTU_v25_02373]	Active usage (M1)	3261.79
ATC5	Ciprofloxacin (J01MA02)	Presence-absence	Eubacterium sp. [ref_mOTU_v25_02373]	Active + past usage (M2)	3256.72
ATC5	Ciprofloxacin (J01MA02)	Presence-absence	Eubacterium sp. [ref_mOTU_v25_02373]	Active usage + amount of usage (M3)	3247.96	Yes
ATC5	Ciprofloxacin (J01MA02)	Presence-absence	Eubacterium species incertae sedis [meta_mOTU_v25_12260]	Active usage (M1)	3346.44
ATC5	Ciprofloxacin (J01MA02)	Presence-absence	Eubacterium species incertae sedis [meta_mOTU_v25_12260]	Active + past usage (M2)	3341.86	Yes
ATC5	Ciprofloxacin (J01MA02)	Presence-absence	Eubacterium species incertae sedis [meta_mOTU_v25_12260]	Active usage + amount of usage (M3)	3341.29
ATC5	Ciprofloxacin (J01MA02)	Presence-absence	Faecalibacterium prausnitzii [ref_mOTU_v25_06108]	Active usage (M1)	685.185	Yes
ATC5	Ciprofloxacin (J01MA02)	Presence-absence	Faecalibacterium prausnitzii [ref_mOTU_v25_06108]	Active + past usage (M2)	686.919
ATC5	Ciprofloxacin (J01MA02)	Presence-absence	Faecalibacterium prausnitzii [ref_mOTU_v25_06108]	Active usage + amount of usage (M3)	687.065
ATC5	Ciprofloxacin (J01MA02)	Presence-absence	Faecalibacterium prausnitzii [ref_mOTU_v25_06109]	Active usage (M1)	1320
ATC5	Ciprofloxacin (J01MA02)	Presence-absence	Faecalibacterium prausnitzii [ref_mOTU_v25_06109]	Active + past usage (M2)	1315.44	Yes
ATC5	Ciprofloxacin (J01MA02)	Presence-absence	Faecalibacterium prausnitzii [ref_mOTU_v25_06109]	Active usage + amount of usage (M3)	1314.5
ATC5	Ciprofloxacin (J01MA02)	Presence-absence	Faecalibacterium prausnitzii [ref_mOTU_v25_06110]	Active usage (M1)	1311.76
ATC5	Ciprofloxacin (J01MA02)	Presence-absence	Faecalibacterium prausnitzii [ref_mOTU_v25_06110]	Active + past usage (M2)	1302.26
ATC5	Ciprofloxacin (J01MA02)	Presence-absence	Faecalibacterium prausnitzii [ref_mOTU_v25_06110]	Active usage + amount of usage (M3)	1298.85	Yes
ATC5	Ciprofloxacin (J01MA02)	Presence-absence	Faecalibacterium prausnitzii [ref_mOTU_v25_06112]	Active usage (M1)	814.143
ATC5	Ciprofloxacin (J01MA02)	Presence-absence	Faecalibacterium prausnitzii [ref_mOTU_v25_06112]	Active + past usage (M2)	807.124	Yes
ATC5	Ciprofloxacin (J01MA02)	Presence-absence	Faecalibacterium prausnitzii [ref_mOTU_v25_06112]	Active usage + amount of usage (M3)	808.628
ATC5	Ciprofloxacin (J01MA02)	Presence-absence	Faecalibacterium sp. [ref_mOTU_v25_03636]	Active usage (M1)	3002.33
ATC5	Ciprofloxacin (J01MA02)	Presence-absence	Faecalibacterium sp. [ref_mOTU_v25_03636]	Active + past usage (M2)	2976.93	Yes
ATC5	Ciprofloxacin (J01MA02)	Presence-absence	Faecalibacterium sp. [ref_mOTU_v25_03636]	Active usage + amount of usage (M3)	2981.84
ATC5	Ciprofloxacin (J01MA02)	Presence-absence	Faecalibacterium species incertae sedis [meta_mOTU_v25_12325]	Active usage (M1)	1634.9
ATC5	Ciprofloxacin (J01MA02)	Presence-absence	Faecalibacterium species incertae sedis [meta_mOTU_v25_12325]	Active + past usage (M2)	1612.73	Yes
ATC5	Ciprofloxacin (J01MA02)	Presence-absence	Faecalibacterium species incertae sedis [meta_mOTU_v25_12325]	Active usage + amount of usage (M3)	1613.94
ATC5	Ciprofloxacin (J01MA02)	Presence-absence	Faecalibacterium species incertae sedis [meta_mOTU_v25_12331]	Active usage (M1)	2431.5	Yes
ATC5	Ciprofloxacin (J01MA02)	Presence-absence	Faecalibacterium species incertae sedis [meta_mOTU_v25_12331]	Active + past usage (M2)	2429.56
ATC5	Ciprofloxacin (J01MA02)	Presence-absence	Faecalibacterium species incertae sedis [meta_mOTU_v25_12331]	Active usage + amount of usage (M3)	2431.83
ATC5	Ciprofloxacin (J01MA02)	Presence-absence	Faecalibacterium species incertae sedis [meta_mOTU_v25_12403]	Active usage (M1)	2344.53
ATC5	Ciprofloxacin (J01MA02)	Presence-absence	Faecalibacterium species incertae sedis [meta_mOTU_v25_12403]	Active + past usage (M2)	2302.42	Yes
ATC5	Ciprofloxacin (J01MA02)	Presence-absence	Faecalibacterium species incertae sedis [meta_mOTU_v25_12403]	Active usage + amount of usage (M3)	2303.58
ATC5	Ciprofloxacin (J01MA02)	Presence-absence	Firmicutes bacterium CAG:313 [ref_mOTU_v25_07737]	Active usage (M1)	3009.73
ATC5	Ciprofloxacin (J01MA02)	Presence-absence	Firmicutes bacterium CAG:313 [ref_mOTU_v25_07737]	Active + past usage (M2)	2997.76
ATC5	Ciprofloxacin (J01MA02)	Presence-absence	Firmicutes bacterium CAG:313 [ref_mOTU_v25_07737]	Active usage + amount of usage (M3)	2993.37	Yes
ATC5	Ciprofloxacin (J01MA02)	Presence-absence	Firmicutes sp. [ref_mOTU_v25_02374]	Active usage (M1)	3331.92	Yes
ATC5	Ciprofloxacin (J01MA02)	Presence-absence	Firmicutes sp. [ref_mOTU_v25_02374]	Active + past usage (M2)	3333.82
ATC5	Ciprofloxacin (J01MA02)	Presence-absence	Firmicutes sp. [ref_mOTU_v25_02374]	Active usage + amount of usage (M3)	3332.85
ATC5	Ciprofloxacin (J01MA02)	Presence-absence	Firmicutes species incertae sedis [meta_mOTU_v25_12845]	Active usage (M1)	3407.31
ATC5	Ciprofloxacin (J01MA02)	Presence-absence	Firmicutes species incertae sedis [meta_mOTU_v25_12845]	Active + past usage (M2)	3401.43	Yes
ATC5	Ciprofloxacin (J01MA02)	Presence-absence	Firmicutes species incertae sedis [meta_mOTU_v25_12845]	Active usage + amount of usage (M3)	3400.56
ATC5	Ciprofloxacin (J01MA02)	Presence-absence	Flavonifractor plautii [ref_mOTU_v25_02971]	Active usage (M1)	3420.02
ATC5	Ciprofloxacin (J01MA02)	Presence-absence	Flavonifractor plautii [ref_mOTU_v25_02971]	Active + past usage (M2)	3412.79
ATC5	Ciprofloxacin (J01MA02)	Presence-absence	Flavonifractor plautii [ref_mOTU_v25_02971]	Active usage + amount of usage (M3)	3408.11	Yes
ATC5	Ciprofloxacin (J01MA02)	Presence-absence	Holdemanella biformis [meta_mOTU_v25_12329]	Active usage (M1)	3350.75
ATC5	Ciprofloxacin (J01MA02)	Presence-absence	Holdemanella biformis [meta_mOTU_v25_12329]	Active + past usage (M2)	3280.66	Yes
ATC5	Ciprofloxacin (J01MA02)	Presence-absence	Holdemanella biformis [meta_mOTU_v25_12329]	Active usage + amount of usage (M3)	3298.66
ATC5	Ciprofloxacin (J01MA02)	Presence-absence	Holdemanella biformis [ref_mOTU_v25_11382]	Active usage (M1)	3178.54
ATC5	Ciprofloxacin (J01MA02)	Presence-absence	Holdemanella biformis [ref_mOTU_v25_11382]	Active + past usage (M2)	3134.94	Yes
ATC5	Ciprofloxacin (J01MA02)	Presence-absence	Holdemanella biformis [ref_mOTU_v25_11382]	Active usage + amount of usage (M3)	3147.35
ATC5	Ciprofloxacin (J01MA02)	Presence-absence	Odoribacter splanchnicus [ref_mOTU_v25_03697]	Active usage (M1)	935.595
ATC5	Ciprofloxacin (J01MA02)	Presence-absence	Odoribacter splanchnicus [ref_mOTU_v25_03697]	Active + past usage (M2)	924.911	Yes
ATC5	Ciprofloxacin (J01MA02)	Presence-absence	Odoribacter splanchnicus [ref_mOTU_v25_03697]	Active usage + amount of usage (M3)	924.858
ATC5	Ciprofloxacin (J01MA02)	Presence-absence	Parasutterella excrementihominis [ref_mOTU_v25_03674]	Active usage (M1)	3034.38
ATC5	Ciprofloxacin (J01MA02)	Presence-absence	Parasutterella excrementihominis [ref_mOTU_v25_03674]	Active + past usage (M2)	3007.98	Yes
ATC5	Ciprofloxacin (J01MA02)	Presence-absence	Parasutterella excrementihominis [ref_mOTU_v25_03674]	Active usage + amount of usage (M3)	3025
ATC5	Ciprofloxacin (J01MA02)	Presence-absence	Prevotella species incertae sedis [meta_mOTU_v25_12332]	Active usage (M1)	2419.8
ATC5	Ciprofloxacin (J01MA02)	Presence-absence	Prevotella species incertae sedis [meta_mOTU_v25_12332]	Active + past usage (M2)	2417.67	Yes
ATC5	Ciprofloxacin (J01MA02)	Presence-absence	Prevotella species incertae sedis [meta_mOTU_v25_12332]	Active usage + amount of usage (M3)	2419.32
ATC5	Clarithromycin (J01FA09)	Presence-absence	[Eubacterium] eligens [ref_mOTU_v25_02376]	Active usage (M1)	1399.06	Yes
ATC5	Clarithromycin (J01FA09)	Presence-absence	[Eubacterium] eligens [ref_mOTU_v25_02376]	Active + past usage (M2)	1398.59
ATC5	Clarithromycin (J01FA09)	Presence-absence	[Eubacterium] eligens [ref_mOTU_v25_02376]	Active usage + amount of usage (M3)	1400.42
ATC5	Clarithromycin (J01FA09)	Presence-absence	Acetobacter sp. [ref_mOTU_v25_03587]	Active usage (M1)	2186.74
ATC5	Clarithromycin (J01FA09)	Presence-absence	Acetobacter sp. [ref_mOTU_v25_03587]	Active + past usage (M2)	2172.46	Yes
ATC5	Clarithromycin (J01FA09)	Presence-absence	Acetobacter sp. [ref_mOTU_v25_03587]	Active usage + amount of usage (M3)	2179.16
ATC5	Clarithromycin (J01FA09)	Presence-absence	Acinetobacter sp. [ref_mOTU_v25_02372]	Active usage (M1)	3169.02	Yes
ATC5	Clarithromycin (J01FA09)	Presence-absence	Acinetobacter sp. [ref_mOTU_v25_02372]	Active + past usage (M2)	3170.85
ATC5	Clarithromycin (J01FA09)	Presence-absence	Acinetobacter sp. [ref_mOTU_v25_02372]	Active usage + amount of usage (M3)	3170.94
ATC5	Clarithromycin (J01FA09)	Presence-absence	Acinetobacter species incertae sedis [meta_mOTU_v25_12662]	Active usage (M1)	3196.44	Yes
ATC5	Clarithromycin (J01FA09)	Presence-absence	Acinetobacter species incertae sedis [meta_mOTU_v25_12662]	Active + past usage (M2)	3198.09
ATC5	Clarithromycin (J01FA09)	Presence-absence	Acinetobacter species incertae sedis [meta_mOTU_v25_12662]	Active usage + amount of usage (M3)	3198.43
ATC5	Clarithromycin (J01FA09)	Presence-absence	Alistipes finegoldii/onderdonkii [ref_mOTU_v25_03069]	Active usage (M1)	2730.83
ATC5	Clarithromycin (J01FA09)	Presence-absence	Alistipes finegoldii/onderdonkii [ref_mOTU_v25_03069]	Active + past usage (M2)	2725.28	Yes
ATC5	Clarithromycin (J01FA09)	Presence-absence	Alistipes finegoldii/onderdonkii [ref_mOTU_v25_03069]	Active usage + amount of usage (M3)	2727.86
ATC5	Clarithromycin (J01FA09)	Presence-absence	Alistipes senegalensis [ref_mOTU_v25_01017]	Active usage (M1)	3311.43
ATC5	Clarithromycin (J01FA09)	Presence-absence	Alistipes senegalensis [ref_mOTU_v25_01017]	Active + past usage (M2)	3280.03	Yes
ATC5	Clarithromycin (J01FA09)	Presence-absence	Alistipes senegalensis [ref_mOTU_v25_01017]	Active usage + amount of usage (M3)	3297.52
ATC5	Clarithromycin (J01FA09)	Presence-absence	Atopobiaceae species incertae sedis [meta_mOTU_v25_13944]	Active usage (M1)	2046.59
ATC5	Clarithromycin (J01FA09)	Presence-absence	Atopobiaceae species incertae sedis [meta_mOTU_v25_13944]	Active + past usage (M2)	2023.73	Yes
ATC5	Clarithromycin (J01FA09)	Presence-absence	Atopobiaceae species incertae sedis [meta_mOTU_v25_13944]	Active usage + amount of usage (M3)	2033.56
ATC5	Clarithromycin (J01FA09)	Presence-absence	Bacteroidales sp. [ref_mOTU_v25_03666]	Active usage (M1)	3446.73
ATC5	Clarithromycin (J01FA09)	Presence-absence	Bacteroidales sp. [ref_mOTU_v25_03666]	Active + past usage (M2)	3420.07	Yes
ATC5	Clarithromycin (J01FA09)	Presence-absence	Bacteroidales sp. [ref_mOTU_v25_03666]	Active usage + amount of usage (M3)	3427.02
ATC5	Clarithromycin (J01FA09)	Presence-absence	Bacteroidales species incertae sedis [meta_mOTU_v25_12262]	Active usage (M1)	2485.27	Yes
ATC5	Clarithromycin (J01FA09)	Presence-absence	Bacteroidales species incertae sedis [meta_mOTU_v25_12262]	Active + past usage (M2)	2486.22
ATC5	Clarithromycin (J01FA09)	Presence-absence	Bacteroidales species incertae sedis [meta_mOTU_v25_12262]	Active usage + amount of usage (M3)	2486.76
ATC5	Clarithromycin (J01FA09)	Presence-absence	Bacteroidales species incertae sedis [meta_mOTU_v25_13203]	Active usage (M1)	3441.19
ATC5	Clarithromycin (J01FA09)	Presence-absence	Bacteroidales species incertae sedis [meta_mOTU_v25_13203]	Active + past usage (M2)	3417.35	Yes
ATC5	Clarithromycin (J01FA09)	Presence-absence	Bacteroidales species incertae sedis [meta_mOTU_v25_13203]	Active usage + amount of usage (M3)	3422.18
ATC5	Clarithromycin (J01FA09)	Presence-absence	Bacteroidales species incertae sedis [meta_mOTU_v25_13286]	Active usage (M1)	3445.74
ATC5	Clarithromycin (J01FA09)	Presence-absence	Bacteroidales species incertae sedis [meta_mOTU_v25_13286]	Active + past usage (M2)	3433.89	Yes
ATC5	Clarithromycin (J01FA09)	Presence-absence	Bacteroidales species incertae sedis [meta_mOTU_v25_13286]	Active usage + amount of usage (M3)	3437.25
ATC5	Clarithromycin (J01FA09)	Presence-absence	Bacteroides sp. CAG:144 [meta_mOTU_v25_12596]	Active usage (M1)	2904.05
ATC5	Clarithromycin (J01FA09)	Presence-absence	Bacteroides sp. CAG:144 [meta_mOTU_v25_12596]	Active + past usage (M2)	2898.41
ATC5	Clarithromycin (J01FA09)	Presence-absence	Bacteroides sp. CAG:144 [meta_mOTU_v25_12596]	Active usage + amount of usage (M3)	2895.37	Yes
ATC5	Clarithromycin (J01FA09)	Presence-absence	Barnesiella intestinihominis [ref_mOTU_v25_03595]	Active usage (M1)	1924.59
ATC5	Clarithromycin (J01FA09)	Presence-absence	Barnesiella intestinihominis [ref_mOTU_v25_03595]	Active + past usage (M2)	1900.39	Yes
ATC5	Clarithromycin (J01FA09)	Presence-absence	Barnesiella intestinihominis [ref_mOTU_v25_03595]	Active usage + amount of usage (M3)	1919.55
ATC5	Clarithromycin (J01FA09)	Presence-absence	Bifidobacterium adolescentis [ref_mOTU_v25_02703]	Active usage (M1)	2992.6
ATC5	Clarithromycin (J01FA09)	Presence-absence	Bifidobacterium adolescentis [ref_mOTU_v25_02703]	Active + past usage (M2)	2972.17	Yes
ATC5	Clarithromycin (J01FA09)	Presence-absence	Bifidobacterium adolescentis [ref_mOTU_v25_02703]	Active usage + amount of usage (M3)	2978.13
ATC5	Clarithromycin (J01FA09)	Presence-absence	Bifidobacterium catenulatum/kashiwanohense [ref_mOTU_v25_02701]	Active usage (M1)	2389.62
ATC5	Clarithromycin (J01FA09)	Presence-absence	Bifidobacterium catenulatum/kashiwanohense [ref_mOTU_v25_02701]	Active + past usage (M2)	2387.15	Yes
ATC5	Clarithromycin (J01FA09)	Presence-absence	Bifidobacterium catenulatum/kashiwanohense [ref_mOTU_v25_02701]	Active usage + amount of usage (M3)	2388.49
ATC5	Clarithromycin (J01FA09)	Presence-absence	Bifidobacterium longum [ref_mOTU_v25_01099]	Active usage (M1)	2949.22
ATC5	Clarithromycin (J01FA09)	Presence-absence	Bifidobacterium longum [ref_mOTU_v25_01099]	Active + past usage (M2)	2944.13	Yes
ATC5	Clarithromycin (J01FA09)	Presence-absence	Bifidobacterium longum [ref_mOTU_v25_01099]	Active usage + amount of usage (M3)	2944.24
ATC5	Clarithromycin (J01FA09)	Presence-absence	Bilophila wadsworthia [ref_mOTU_v25_04300]	Active usage (M1)	2037	Yes
ATC5	Clarithromycin (J01FA09)	Presence-absence	Bilophila wadsworthia [ref_mOTU_v25_04300]	Active + past usage (M2)	2038.17
ATC5	Clarithromycin (J01FA09)	Presence-absence	Bilophila wadsworthia [ref_mOTU_v25_04300]	Active usage + amount of usage (M3)	2037.96
ATC5	Clarithromycin (J01FA09)	Presence-absence	Blautia massiliensis [ref_mOTU_v25_03342]	Active usage (M1)	836.329	Yes
ATC5	Clarithromycin (J01FA09)	Presence-absence	Blautia massiliensis [ref_mOTU_v25_03342]	Active + past usage (M2)	837.625
ATC5	Clarithromycin (J01FA09)	Presence-absence	Blautia massiliensis [ref_mOTU_v25_03342]	Active usage + amount of usage (M3)	838.32
ATC5	Clarithromycin (J01FA09)	Presence-absence	Blautia obeum [ref_mOTU_v25_05140]	Active usage (M1)	3056.44	Yes
ATC5	Clarithromycin (J01FA09)	Presence-absence	Blautia obeum [ref_mOTU_v25_05140]	Active + past usage (M2)	3056.33
ATC5	Clarithromycin (J01FA09)	Presence-absence	Blautia obeum [ref_mOTU_v25_05140]	Active usage + amount of usage (M3)	3057.91
ATC5	Clarithromycin (J01FA09)	Presence-absence	Clostridiales species incertae sedis [meta_mOTU_v25_12252]	Active usage (M1)	1146.39
ATC5	Clarithromycin (J01FA09)	Presence-absence	Clostridiales species incertae sedis [meta_mOTU_v25_12252]	Active + past usage (M2)	1142.04	Yes
ATC5	Clarithromycin (J01FA09)	Presence-absence	Clostridiales species incertae sedis [meta_mOTU_v25_12252]	Active usage + amount of usage (M3)	1146.18
ATC5	Clarithromycin (J01FA09)	Presence-absence	Clostridiales species incertae sedis [meta_mOTU_v25_12304]	Active usage (M1)	3144.92
ATC5	Clarithromycin (J01FA09)	Presence-absence	Clostridiales species incertae sedis [meta_mOTU_v25_12304]	Active + past usage (M2)	3123.65	Yes
ATC5	Clarithromycin (J01FA09)	Presence-absence	Clostridiales species incertae sedis [meta_mOTU_v25_12304]	Active usage + amount of usage (M3)	3140.69
ATC5	Clarithromycin (J01FA09)	Presence-absence	Clostridiales species incertae sedis [meta_mOTU_v25_12327]	Active usage (M1)	3360.25	Yes
ATC5	Clarithromycin (J01FA09)	Presence-absence	Clostridiales species incertae sedis [meta_mOTU_v25_12327]	Active + past usage (M2)	3361.13
ATC5	Clarithromycin (J01FA09)	Presence-absence	Clostridiales species incertae sedis [meta_mOTU_v25_12327]	Active usage + amount of usage (M3)	3360.54
ATC5	Clarithromycin (J01FA09)	Presence-absence	Clostridiales species incertae sedis [meta_mOTU_v25_12563]	Active usage (M1)	1452.59	Yes
ATC5	Clarithromycin (J01FA09)	Presence-absence	Clostridiales species incertae sedis [meta_mOTU_v25_12563]	Active + past usage (M2)	1452.58
ATC5	Clarithromycin (J01FA09)	Presence-absence	Clostridiales species incertae sedis [meta_mOTU_v25_12563]	Active usage + amount of usage (M3)	1454.26
ATC5	Clarithromycin (J01FA09)	Presence-absence	Clostridiales species incertae sedis [meta_mOTU_v25_12631]	Active usage (M1)	2601.64
ATC5	Clarithromycin (J01FA09)	Presence-absence	Clostridiales species incertae sedis [meta_mOTU_v25_12631]	Active + past usage (M2)	2591.4	Yes
ATC5	Clarithromycin (J01FA09)	Presence-absence	Clostridiales species incertae sedis [meta_mOTU_v25_12631]	Active usage + amount of usage (M3)	2596.88
ATC5	Clarithromycin (J01FA09)	Presence-absence	Clostridiales species incertae sedis [meta_mOTU_v25_13147]	Active usage (M1)	2961.34	Yes
ATC5	Clarithromycin (J01FA09)	Presence-absence	Clostridiales species incertae sedis [meta_mOTU_v25_13147]	Active + past usage (M2)	2961.04
ATC5	Clarithromycin (J01FA09)	Presence-absence	Clostridiales species incertae sedis [meta_mOTU_v25_13147]	Active usage + amount of usage (M3)	2963.34
ATC5	Clarithromycin (J01FA09)	Presence-absence	Clostridiales species incertae sedis [meta_mOTU_v25_13377]	Active usage (M1)	1967.24
ATC5	Clarithromycin (J01FA09)	Presence-absence	Clostridiales species incertae sedis [meta_mOTU_v25_13377]	Active + past usage (M2)	1968.32
ATC5	Clarithromycin (J01FA09)	Presence-absence	Clostridiales species incertae sedis [meta_mOTU_v25_13377]	Active usage + amount of usage (M3)	1962.32	Yes
ATC5	Clarithromycin (J01FA09)	Presence-absence	Clostridiales species incertae sedis [meta_mOTU_v25_13863]	Active usage (M1)	2313.47
ATC5	Clarithromycin (J01FA09)	Presence-absence	Clostridiales species incertae sedis [meta_mOTU_v25_13863]	Active + past usage (M2)	2312.37	Yes
ATC5	Clarithromycin (J01FA09)	Presence-absence	Clostridiales species incertae sedis [meta_mOTU_v25_13863]	Active usage + amount of usage (M3)	2310.87
ATC5	Clarithromycin (J01FA09)	Presence-absence	Clostridiales species incertae sedis [meta_mOTU_v25_14120]	Active usage (M1)	2905.59
ATC5	Clarithromycin (J01FA09)	Presence-absence	Clostridiales species incertae sedis [meta_mOTU_v25_14120]	Active + past usage (M2)	2899.91	Yes
ATC5	Clarithromycin (J01FA09)	Presence-absence	Clostridiales species incertae sedis [meta_mOTU_v25_14120]	Active usage + amount of usage (M3)	2903.81
ATC5	Clarithromycin (J01FA09)	Presence-absence	Clostridium sp. CAG:127 [meta_mOTU_v25_12306]	Active usage (M1)	3455.81
ATC5	Clarithromycin (J01FA09)	Presence-absence	Clostridium sp. CAG:127 [meta_mOTU_v25_12306]	Active + past usage (M2)	3449.88	Yes
ATC5	Clarithromycin (J01FA09)	Presence-absence	Clostridium sp. CAG:127 [meta_mOTU_v25_12306]	Active usage + amount of usage (M3)	3452.43
ATC5	Clarithromycin (J01FA09)	Presence-absence	Clostridium sp. CAG:138 [meta_mOTU_v25_12233]	Active usage (M1)	3342.77
ATC5	Clarithromycin (J01FA09)	Presence-absence	Clostridium sp. CAG:138 [meta_mOTU_v25_12233]	Active + past usage (M2)	3335.75	Yes
ATC5	Clarithromycin (J01FA09)	Presence-absence	Clostridium sp. CAG:138 [meta_mOTU_v25_12233]	Active usage + amount of usage (M3)	3341.92
ATC5	Clarithromycin (J01FA09)	Presence-absence	Clostridium sp. CAG:273 [meta_mOTU_v25_12673]	Active usage (M1)	3015.87
ATC5	Clarithromycin (J01FA09)	Presence-absence	Clostridium sp. CAG:273 [meta_mOTU_v25_12673]	Active + past usage (M2)	3010.85	Yes
ATC5	Clarithromycin (J01FA09)	Presence-absence	Clostridium sp. CAG:273 [meta_mOTU_v25_12673]	Active usage + amount of usage (M3)	3008.88
ATC5	Clarithromycin (J01FA09)	Presence-absence	Clostridium sp. CAG:302 [meta_mOTU_v25_12499]	Active usage (M1)	2937.16
ATC5	Clarithromycin (J01FA09)	Presence-absence	Clostridium sp. CAG:302 [meta_mOTU_v25_12499]	Active + past usage (M2)	2931.74	Yes
ATC5	Clarithromycin (J01FA09)	Presence-absence	Clostridium sp. CAG:302 [meta_mOTU_v25_12499]	Active usage + amount of usage (M3)	2938.28
ATC5	Clarithromycin (J01FA09)	Presence-absence	Clostridium sp. CAG:433 [meta_mOTU_v25_12886]	Active usage (M1)	2969.04
ATC5	Clarithromycin (J01FA09)	Presence-absence	Clostridium sp. CAG:433 [meta_mOTU_v25_12886]	Active + past usage (M2)	2952.29	Yes
ATC5	Clarithromycin (J01FA09)	Presence-absence	Clostridium sp. CAG:433 [meta_mOTU_v25_12886]	Active usage + amount of usage (M3)	2957.5
ATC5	Clarithromycin (J01FA09)	Presence-absence	Clostridium sp. CAG:798 [meta_mOTU_v25_12275]	Active usage (M1)	2762.73	Yes
ATC5	Clarithromycin (J01FA09)	Presence-absence	Clostridium sp. CAG:798 [meta_mOTU_v25_12275]	Active + past usage (M2)	2764.35
ATC5	Clarithromycin (J01FA09)	Presence-absence	Clostridium sp. CAG:798 [meta_mOTU_v25_12275]	Active usage + amount of usage (M3)	2764.55
ATC5	Clarithromycin (J01FA09)	Presence-absence	Clostridium species incertae sedis [meta_mOTU_v25_12234]	Active usage (M1)	3341.43
ATC5	Clarithromycin (J01FA09)	Presence-absence	Clostridium species incertae sedis [meta_mOTU_v25_12234]	Active + past usage (M2)	3330.57	Yes
ATC5	Clarithromycin (J01FA09)	Presence-absence	Clostridium species incertae sedis [meta_mOTU_v25_12234]	Active usage + amount of usage (M3)	3334.15
ATC5	Clarithromycin (J01FA09)	Presence-absence	Clostridium species incertae sedis [meta_mOTU_v25_12399]	Active usage (M1)	3403.54
ATC5	Clarithromycin (J01FA09)	Presence-absence	Clostridium species incertae sedis [meta_mOTU_v25_12399]	Active + past usage (M2)	3377.08	Yes
ATC5	Clarithromycin (J01FA09)	Presence-absence	Clostridium species incertae sedis [meta_mOTU_v25_12399]	Active usage + amount of usage (M3)	3384.12
ATC5	Clarithromycin (J01FA09)	Presence-absence	Clostridium species incertae sedis [meta_mOTU_v25_12650]	Active usage (M1)	1970.06
ATC5	Clarithromycin (J01FA09)	Presence-absence	Clostridium species incertae sedis [meta_mOTU_v25_12650]	Active + past usage (M2)	1957.32	Yes
ATC5	Clarithromycin (J01FA09)	Presence-absence	Clostridium species incertae sedis [meta_mOTU_v25_12650]	Active usage + amount of usage (M3)	1959.45
ATC5	Clarithromycin (J01FA09)	Presence-absence	Clostridium species incertae sedis [meta_mOTU_v25_12696]	Active usage (M1)	2984.79	Yes
ATC5	Clarithromycin (J01FA09)	Presence-absence	Clostridium species incertae sedis [meta_mOTU_v25_12696]	Active + past usage (M2)	2986.11
ATC5	Clarithromycin (J01FA09)	Presence-absence	Clostridium species incertae sedis [meta_mOTU_v25_12696]	Active usage + amount of usage (M3)	2986.71
ATC5	Clarithromycin (J01FA09)	Presence-absence	Clostridium species incertae sedis [meta_mOTU_v25_13428]	Active usage (M1)	2144.27	Yes
ATC5	Clarithromycin (J01FA09)	Presence-absence	Clostridium species incertae sedis [meta_mOTU_v25_13428]	Active + past usage (M2)	2146.22
ATC5	Clarithromycin (J01FA09)	Presence-absence	Clostridium species incertae sedis [meta_mOTU_v25_13428]	Active usage + amount of usage (M3)	2145.97
ATC5	Clarithromycin (J01FA09)	Presence-absence	Clostridium species incertae sedis [meta_mOTU_v25_13679]	Active usage (M1)	2000.28
ATC5	Clarithromycin (J01FA09)	Presence-absence	Clostridium species incertae sedis [meta_mOTU_v25_13679]	Active + past usage (M2)	1984.23	Yes
ATC5	Clarithromycin (J01FA09)	Presence-absence	Clostridium species incertae sedis [meta_mOTU_v25_13679]	Active usage + amount of usage (M3)	1992.54
ATC5	Clarithromycin (J01FA09)	Presence-absence	Clostridium species incertae sedis [meta_mOTU_v25_14411]	Active usage (M1)	2193.21
ATC5	Clarithromycin (J01FA09)	Presence-absence	Clostridium species incertae sedis [meta_mOTU_v25_14411]	Active + past usage (M2)	2183.98	Yes
ATC5	Clarithromycin (J01FA09)	Presence-absence	Clostridium species incertae sedis [meta_mOTU_v25_14411]	Active usage + amount of usage (M3)	2187.47
ATC5	Clarithromycin (J01FA09)	Presence-absence	Collinsella aerofaciens [ref_mOTU_v25_03626]	Active usage (M1)	1564.55
ATC5	Clarithromycin (J01FA09)	Presence-absence	Collinsella aerofaciens [ref_mOTU_v25_03626]	Active + past usage (M2)	1558.29	Yes
ATC5	Clarithromycin (J01FA09)	Presence-absence	Collinsella aerofaciens [ref_mOTU_v25_03626]	Active usage + amount of usage (M3)	1566
ATC5	Clarithromycin (J01FA09)	Presence-absence	Collinsella bouchesdurhonensis [ref_mOTU_v25_03627]	Active usage (M1)	2052.17
ATC5	Clarithromycin (J01FA09)	Presence-absence	Collinsella bouchesdurhonensis [ref_mOTU_v25_03627]	Active + past usage (M2)	2025.68	Yes
ATC5	Clarithromycin (J01FA09)	Presence-absence	Collinsella bouchesdurhonensis [ref_mOTU_v25_03627]	Active usage + amount of usage (M3)	2034.47
ATC5	Clarithromycin (J01FA09)	Presence-absence	Collinsella species incertae sedis [meta_mOTU_v25_12451]	Active usage (M1)	2102.15
ATC5	Clarithromycin (J01FA09)	Presence-absence	Collinsella species incertae sedis [meta_mOTU_v25_12451]	Active + past usage (M2)	2084.4	Yes
ATC5	Clarithromycin (J01FA09)	Presence-absence	Collinsella species incertae sedis [meta_mOTU_v25_12451]	Active usage + amount of usage (M3)	2093.72
ATC5	Clarithromycin (J01FA09)	Presence-absence	Coprococcus comes [ref_mOTU_v25_03690]	Active usage (M1)	1428.31	Yes
ATC5	Clarithromycin (J01FA09)	Presence-absence	Coprococcus comes [ref_mOTU_v25_03690]	Active + past usage (M2)	1429.1
ATC5	Clarithromycin (J01FA09)	Presence-absence	Coprococcus comes [ref_mOTU_v25_03690]	Active usage + amount of usage (M3)	1428.4
ATC5	Clarithromycin (J01FA09)	Presence-absence	Desulfovibrio piger [ref_mOTU_v25_06282]	Active usage (M1)	2603.2
ATC5	Clarithromycin (J01FA09)	Presence-absence	Desulfovibrio piger [ref_mOTU_v25_06282]	Active + past usage (M2)	2536.87	Yes
ATC5	Clarithromycin (J01FA09)	Presence-absence	Desulfovibrio piger [ref_mOTU_v25_06282]	Active usage + amount of usage (M3)	2548.58
ATC5	Clarithromycin (J01FA09)	Presence-absence	Dialister sp. CAG:486 [ref_mOTU_v25_07666]	Active usage (M1)	2141.09
ATC5	Clarithromycin (J01FA09)	Presence-absence	Dialister sp. CAG:486 [ref_mOTU_v25_07666]	Active + past usage (M2)	2138.74	Yes
ATC5	Clarithromycin (J01FA09)	Presence-absence	Dialister sp. CAG:486 [ref_mOTU_v25_07666]	Active usage + amount of usage (M3)	2142.52
ATC5	Clarithromycin (J01FA09)	Presence-absence	Dorea formicigenerans [ref_mOTU_v25_03668]	Active usage (M1)	1437.11
ATC5	Clarithromycin (J01FA09)	Presence-absence	Dorea formicigenerans [ref_mOTU_v25_03668]	Active + past usage (M2)	1431.59	Yes
ATC5	Clarithromycin (J01FA09)	Presence-absence	Dorea formicigenerans [ref_mOTU_v25_03668]	Active usage + amount of usage (M3)	1435.38
ATC5	Clarithromycin (J01FA09)	Presence-absence	Eggerthella species incertae sedis [meta_mOTU_v25_12316]	Active usage (M1)	3436.58
ATC5	Clarithromycin (J01FA09)	Presence-absence	Eggerthella species incertae sedis [meta_mOTU_v25_12316]	Active + past usage (M2)	3426.4	Yes
ATC5	Clarithromycin (J01FA09)	Presence-absence	Eggerthella species incertae sedis [meta_mOTU_v25_12316]	Active usage + amount of usage (M3)	3437.15
ATC5	Clarithromycin (J01FA09)	Presence-absence	Eggerthellaceae species incertae sedis [meta_mOTU_v25_12569]	Active usage (M1)	3436.72
ATC5	Clarithromycin (J01FA09)	Presence-absence	Eggerthellaceae species incertae sedis [meta_mOTU_v25_12569]	Active + past usage (M2)	3429.17	Yes
ATC5	Clarithromycin (J01FA09)	Presence-absence	Eggerthellaceae species incertae sedis [meta_mOTU_v25_12569]	Active usage + amount of usage (M3)	3432.52
ATC5	Clarithromycin (J01FA09)	Presence-absence	Eggerthellaceae species incertae sedis [meta_mOTU_v25_13204]	Active usage (M1)	3442.51
ATC5	Clarithromycin (J01FA09)	Presence-absence	Eggerthellaceae species incertae sedis [meta_mOTU_v25_13204]	Active + past usage (M2)	3428.1	Yes
ATC5	Clarithromycin (J01FA09)	Presence-absence	Eggerthellaceae species incertae sedis [meta_mOTU_v25_13204]	Active usage + amount of usage (M3)	3438.43
ATC5	Clarithromycin (J01FA09)	Presence-absence	Faecalibacterium sp. [ref_mOTU_v25_03636]	Active usage (M1)	3003.31
ATC5	Clarithromycin (J01FA09)	Presence-absence	Faecalibacterium sp. [ref_mOTU_v25_03636]	Active + past usage (M2)	2984.58	Yes
ATC5	Clarithromycin (J01FA09)	Presence-absence	Faecalibacterium sp. [ref_mOTU_v25_03636]	Active usage + amount of usage (M3)	2994.58
ATC5	Clarithromycin (J01FA09)	Presence-absence	Firmicutes species incertae sedis [meta_mOTU_v25_12231]	Active usage (M1)	3177.98	Yes
ATC5	Clarithromycin (J01FA09)	Presence-absence	Firmicutes species incertae sedis [meta_mOTU_v25_12231]	Active + past usage (M2)	3179.95
ATC5	Clarithromycin (J01FA09)	Presence-absence	Firmicutes species incertae sedis [meta_mOTU_v25_12231]	Active usage + amount of usage (M3)	3179.98
ATC5	Clarithromycin (J01FA09)	Presence-absence	Lachnospiraceae species incertae sedis [meta_mOTU_v25_12240]	Active usage (M1)	1073.9
ATC5	Clarithromycin (J01FA09)	Presence-absence	Lachnospiraceae species incertae sedis [meta_mOTU_v25_12240]	Active + past usage (M2)	1073.12	Yes
ATC5	Clarithromycin (J01FA09)	Presence-absence	Lachnospiraceae species incertae sedis [meta_mOTU_v25_12240]	Active usage + amount of usage (M3)	1071.4
ATC5	Clarithromycin (J01FA09)	Presence-absence	Lentisphaerae bacterium ADurb.Bin242 [meta_mOTU_v25_12416]	Active usage (M1)	3234.9
ATC5	Clarithromycin (J01FA09)	Presence-absence	Lentisphaerae bacterium ADurb.Bin242 [meta_mOTU_v25_12416]	Active + past usage (M2)	3227.48	Yes
ATC5	Clarithromycin (J01FA09)	Presence-absence	Lentisphaerae bacterium ADurb.Bin242 [meta_mOTU_v25_12416]	Active usage + amount of usage (M3)	3226.96
ATC5	Clarithromycin (J01FA09)	Presence-absence	Lentisphaerae species incertae sedis [meta_mOTU_v25_12568]	Active usage (M1)	3423.74
ATC5	Clarithromycin (J01FA09)	Presence-absence	Lentisphaerae species incertae sedis [meta_mOTU_v25_12568]	Active + past usage (M2)	3407.69	Yes
ATC5	Clarithromycin (J01FA09)	Presence-absence	Lentisphaerae species incertae sedis [meta_mOTU_v25_12568]	Active usage + amount of usage (M3)	3412.48
ATC5	Clarithromycin (J01FA09)	Presence-absence	Proteobacteria bacterium CAG:495 [ref_mOTU_v25_07717]	Active usage (M1)	2079.53
ATC5	Clarithromycin (J01FA09)	Presence-absence	Proteobacteria bacterium CAG:495 [ref_mOTU_v25_07717]	Active + past usage (M2)	2077.24	Yes
ATC5	Clarithromycin (J01FA09)	Presence-absence	Proteobacteria bacterium CAG:495 [ref_mOTU_v25_07717]	Active usage + amount of usage (M3)	2079.07
ATC5	Clarithromycin (J01FA09)	Presence-absence	Ruminococcaceae species incertae sedis [meta_mOTU_v25_13455]	Active usage (M1)	2191.96	Yes
ATC5	Clarithromycin (J01FA09)	Presence-absence	Ruminococcaceae species incertae sedis [meta_mOTU_v25_13455]	Active + past usage (M2)	2191.96
ATC5	Clarithromycin (J01FA09)	Presence-absence	Ruminococcaceae species incertae sedis [meta_mOTU_v25_13455]	Active usage + amount of usage (M3)	2192.76
ATC5	Clarithromycin (J01FA09)	Presence-absence	Ruminococcus bicirculans [ref_mOTU_v25_02792]	Active usage (M1)	2800.38	Yes
ATC5	Clarithromycin (J01FA09)	Presence-absence	Ruminococcus bicirculans [ref_mOTU_v25_02792]	Active + past usage (M2)	2800.57
ATC5	Clarithromycin (J01FA09)	Presence-absence	Ruminococcus bicirculans [ref_mOTU_v25_02792]	Active usage + amount of usage (M3)	2801.45
ATC5	Clarithromycin (J01FA09)	Presence-absence	Senegalimassilia anaerobia [ref_mOTU_v25_06538]	Active usage (M1)	3452.94
ATC5	Clarithromycin (J01FA09)	Presence-absence	Senegalimassilia anaerobia [ref_mOTU_v25_06538]	Active + past usage (M2)	3442.45	Yes
ATC5	Clarithromycin (J01FA09)	Presence-absence	Senegalimassilia anaerobia [ref_mOTU_v25_06538]	Active usage + amount of usage (M3)	3450.15
ATC5	Clarithromycin (J01FA09)	Presence-absence	Sutterella species incertae sedis [meta_mOTU_v25_13005]	Active usage (M1)	2731.96
ATC5	Clarithromycin (J01FA09)	Presence-absence	Sutterella species incertae sedis [meta_mOTU_v25_13005]	Active + past usage (M2)	2688.78	Yes
ATC5	Clarithromycin (J01FA09)	Presence-absence	Sutterella species incertae sedis [meta_mOTU_v25_13005]	Active usage + amount of usage (M3)	2700.05
ATC5	Clarithromycin (J01FA09)	Presence-absence	Sutterella wadsworthensis [ref_mOTU_v25_03066]	Active usage (M1)	3270.27
ATC5	Clarithromycin (J01FA09)	Presence-absence	Sutterella wadsworthensis [ref_mOTU_v25_03066]	Active + past usage (M2)	3246.9	Yes
ATC5	Clarithromycin (J01FA09)	Presence-absence	Sutterella wadsworthensis [ref_mOTU_v25_03066]	Active usage + amount of usage (M3)	3256.66
ATC5	Clarithromycin (J01FA09)	Presence-absence	Sutterella wadsworthensis [ref_mOTU_v25_04772]	Active usage (M1)	3229.27
ATC5	Clarithromycin (J01FA09)	Presence-absence	Sutterella wadsworthensis [ref_mOTU_v25_04772]	Active + past usage (M2)	3157.27	Yes
ATC5	Clarithromycin (J01FA09)	Presence-absence	Sutterella wadsworthensis [ref_mOTU_v25_04772]	Active usage + amount of usage (M3)	3176.52
ATC5	Dexamethasone+Chloramphenicol (S01CA82)	Presence-absence	Clostridiales species incertae sedis [meta_mOTU_v25_13686]	Active usage (M1)	2755.2	Yes
ATC5	Dexamethasone+Chloramphenicol (S01CA82)	Presence-absence	Clostridiales species incertae sedis [meta_mOTU_v25_13686]	Active + past usage (M2)	2756.91
ATC5	Dexamethasone+Chloramphenicol (S01CA82)	Presence-absence	Clostridiales species incertae sedis [meta_mOTU_v25_13686]	Active usage + amount of usage (M3)	2757.19
ATC5	Diazepam (N05BA01)	Presence-absence	Clostridium sp. CAG:349 [ref_mOTU_v25_07622]	Active usage (M1)	3074.32	Yes
ATC5	Diazepam (N05BA01)	Presence-absence	Clostridium sp. CAG:349 [ref_mOTU_v25_07622]	Active + past usage (M2)	3076.13
ATC5	Diazepam (N05BA01)	Presence-absence	Clostridium sp. CAG:349 [ref_mOTU_v25_07622]	Active usage + amount of usage (M3)	3076.09
ATC5	Diazepam (N05BA01)	Presence-absence	Faecalibacterium species incertae sedis [meta_mOTU_v25_12331]	Active usage (M1)	2442.84	Yes
ATC5	Diazepam (N05BA01)	Presence-absence	Faecalibacterium species incertae sedis [meta_mOTU_v25_12331]	Active + past usage (M2)	2443.36
ATC5	Diazepam (N05BA01)	Presence-absence	Faecalibacterium species incertae sedis [meta_mOTU_v25_12331]	Active usage + amount of usage (M3)	2443.96
ATC5	Diazepam (N05BA01)	Presence-absence	Ruminococcus sp. [ref_mOTU_v25_03651]	Active usage (M1)	2899.42
ATC5	Diazepam (N05BA01)	Presence-absence	Ruminococcus sp. [ref_mOTU_v25_03651]	Active + past usage (M2)	2894.69
ATC5	Diazepam (N05BA01)	Presence-absence	Ruminococcus sp. [ref_mOTU_v25_03651]	Active usage + amount of usage (M3)	2891.25	Yes
ATC5	Diazepam (N05BA01)	Presence-absence	Ruminococcus sp. CAG:177 [meta_mOTU_v25_12400]	Active usage (M1)	3463.43	Yes
ATC5	Diazepam (N05BA01)	Presence-absence	Ruminococcus sp. CAG:177 [meta_mOTU_v25_12400]	Active + past usage (M2)	3464.19
ATC5	Diazepam (N05BA01)	Presence-absence	Ruminococcus sp. CAG:177 [meta_mOTU_v25_12400]	Active usage + amount of usage (M3)	3464.47
ATC5	Diclofenac (M01AB05)	Presence-absence	Clostridiales sp. [ref_mOTU_v25_03605]	Active usage (M1)	3377.55
ATC5	Diclofenac (M01AB05)	Presence-absence	Clostridiales sp. [ref_mOTU_v25_03605]	Active + past usage (M2)	3370.85	Yes
ATC5	Diclofenac (M01AB05)	Presence-absence	Clostridiales sp. [ref_mOTU_v25_03605]	Active usage + amount of usage (M3)	3375.27
ATC5	Diclofenac (M01AB05)	Presence-absence	Clostridium species incertae sedis [meta_mOTU_v25_12597]	Active usage (M1)	2466.54	Yes
ATC5	Diclofenac (M01AB05)	Presence-absence	Clostridium species incertae sedis [meta_mOTU_v25_12597]	Active + past usage (M2)	2468.43
ATC5	Diclofenac (M01AB05)	Presence-absence	Clostridium species incertae sedis [meta_mOTU_v25_12597]	Active usage + amount of usage (M3)	2468.23
ATC5	Encephalitis, Tick Borne, Inactivated, Whole Virus (J07BA01)	Presence-absence	Clostridiales species incertae sedis [meta_mOTU_v25_13923]	Active usage (M1)	3392.89	Yes
ATC5	Encephalitis, Tick Borne, Inactivated, Whole Virus (J07BA01)	Presence-absence	Clostridiales species incertae sedis [meta_mOTU_v25_13923]	Active + past usage (M2)	3393.59
ATC5	Encephalitis, Tick Borne, Inactivated, Whole Virus (J07BA01)	Presence-absence	Clostridiales species incertae sedis [meta_mOTU_v25_13923]	Active usage + amount of usage (M3)	3391.48
ATC5	Escitalopram (N06AB10)	Presence-absence	Oscillibacter species incertae sedis [meta_mOTU_v25_13092]	Active usage (M1)	1845.73	Yes
ATC5	Escitalopram (N06AB10)	Presence-absence	Oscillibacter species incertae sedis [meta_mOTU_v25_13092]	Active + past usage (M2)	1847.02
ATC5	Escitalopram (N06AB10)	Presence-absence	Oscillibacter species incertae sedis [meta_mOTU_v25_13092]	Active usage + amount of usage (M3)	1847.6
ATC5	Esomeprazole (A02BC05)	Presence-absence	Clostridiales species incertae sedis [meta_mOTU_v25_12631]	Active usage (M1)	2599.77
ATC5	Esomeprazole (A02BC05)	Presence-absence	Clostridiales species incertae sedis [meta_mOTU_v25_12631]	Active + past usage (M2)	2595.41	Yes
ATC5	Esomeprazole (A02BC05)	Presence-absence	Clostridiales species incertae sedis [meta_mOTU_v25_12631]	Active usage + amount of usage (M3)	2601.01
ATC5	Esomeprazole (A02BC05)	Presence-absence	Clostridiales species incertae sedis [meta_mOTU_v25_12776]	Active usage (M1)	2743.94
ATC5	Esomeprazole (A02BC05)	Presence-absence	Clostridiales species incertae sedis [meta_mOTU_v25_12776]	Active + past usage (M2)	2741.61	Yes
ATC5	Esomeprazole (A02BC05)	Presence-absence	Clostridiales species incertae sedis [meta_mOTU_v25_12776]	Active usage + amount of usage (M3)	2745.74
ATC5	Esomeprazole (A02BC05)	Presence-absence	Mycoplasma sp. CAG:611 [meta_mOTU_v25_12292]	Active usage (M1)	2796.13	Yes
ATC5	Esomeprazole (A02BC05)	Presence-absence	Mycoplasma sp. CAG:611 [meta_mOTU_v25_12292]	Active + past usage (M2)	2797.39
ATC5	Esomeprazole (A02BC05)	Presence-absence	Mycoplasma sp. CAG:611 [meta_mOTU_v25_12292]	Active usage + amount of usage (M3)	2797.17
ATC5	Esomeprazole (A02BC05)	Presence-absence	Veillonella parvula [ref_mOTU_v25_01938]	Active usage (M1)	3428.85	Yes
ATC5	Esomeprazole (A02BC05)	Presence-absence	Veillonella parvula [ref_mOTU_v25_01938]	Active + past usage (M2)	3427.35
ATC5	Esomeprazole (A02BC05)	Presence-absence	Veillonella parvula [ref_mOTU_v25_01938]	Active usage + amount of usage (M3)	3430.84
ATC5	Etoricoxib (M01AH05)	Presence-absence	Clostridiales species incertae sedis [meta_mOTU_v25_12437]	Active usage (M1)	3385.09	Yes
ATC5	Etoricoxib (M01AH05)	Presence-absence	Clostridiales species incertae sedis [meta_mOTU_v25_12437]	Active + past usage (M2)	3386.97
ATC5	Etoricoxib (M01AH05)	Presence-absence	Clostridiales species incertae sedis [meta_mOTU_v25_12437]	Active usage + amount of usage (M3)	3386.48
ATC5	Etoricoxib (M01AH05)	Presence-absence	Clostridiales species incertae sedis [meta_mOTU_v25_12667]	Active usage (M1)	3370.81	Yes
ATC5	Etoricoxib (M01AH05)	Presence-absence	Clostridiales species incertae sedis [meta_mOTU_v25_12667]	Active + past usage (M2)	3372.62
ATC5	Etoricoxib (M01AH05)	Presence-absence	Clostridiales species incertae sedis [meta_mOTU_v25_12667]	Active usage + amount of usage (M3)	3372.21
ATC5	Etoricoxib (M01AH05)	Presence-absence	Firmicutes species incertae sedis [meta_mOTU_v25_13737]	Active usage (M1)	1840.07	Yes
ATC5	Etoricoxib (M01AH05)	Presence-absence	Firmicutes species incertae sedis [meta_mOTU_v25_13737]	Active + past usage (M2)	1840.58
ATC5	Etoricoxib (M01AH05)	Presence-absence	Firmicutes species incertae sedis [meta_mOTU_v25_13737]	Active usage + amount of usage (M3)	1840.65
ATC5	Fluconazole (J02AC01)	Presence-absence	Clostridiales species incertae sedis [meta_mOTU_v25_13710]	Active usage (M1)	1671.15
ATC5	Fluconazole (J02AC01)	Presence-absence	Clostridiales species incertae sedis [meta_mOTU_v25_13710]	Active + past usage (M2)	1660.89	Yes
ATC5	Fluconazole (J02AC01)	Presence-absence	Clostridiales species incertae sedis [meta_mOTU_v25_13710]	Active usage + amount of usage (M3)	1669.5
ATC5	Fluconazole (J02AC01)	Presence-absence	Methanobrevibacter smithii [ref_mOTU_v25_03695]	Active usage (M1)	3407.04	Yes
ATC5	Fluconazole (J02AC01)	Presence-absence	Methanobrevibacter smithii [ref_mOTU_v25_03695]	Active + past usage (M2)	3409.01
ATC5	Fluconazole (J02AC01)	Presence-absence	Methanobrevibacter smithii [ref_mOTU_v25_03695]	Active usage + amount of usage (M3)	3408.49
ATC5	Fluocortolone+Lidocaine (C05AA84)	Presence-absence	Veillonella rogosae [ref_mOTU_v25_01939]	Active usage (M1)	2792.3
ATC5	Fluocortolone+Lidocaine (C05AA84)	Presence-absence	Veillonella rogosae [ref_mOTU_v25_01939]	Active + past usage (M2)	2789.78	Yes
ATC5	Fluocortolone+Lidocaine (C05AA84)	Presence-absence	Veillonella rogosae [ref_mOTU_v25_01939]	Active usage + amount of usage (M3)	2792
ATC5	Fluticasone Furoate (R01AD12)	Presence-absence	Ruminococcaceae species incertae sedis [meta_mOTU_v25_12259]	Active usage (M1)	1731.57	Yes
ATC5	Fluticasone Furoate (R01AD12)	Presence-absence	Ruminococcaceae species incertae sedis [meta_mOTU_v25_12259]	Active + past usage (M2)	1733.19
ATC5	Fluticasone Furoate (R01AD12)	Presence-absence	Ruminococcaceae species incertae sedis [meta_mOTU_v25_12259]	Active usage + amount of usage (M3)	1732.7
ATC5	Formoterol+Budesonide (R03AK07)	Presence-absence	Clostridium species incertae sedis [meta_mOTU_v25_13210]	Active usage (M1)	2708.05	Yes
ATC5	Formoterol+Budesonide (R03AK07)	Presence-absence	Clostridium species incertae sedis [meta_mOTU_v25_13210]	Active + past usage (M2)	2710.01
ATC5	Formoterol+Budesonide (R03AK07)	Presence-absence	Clostridium species incertae sedis [meta_mOTU_v25_13210]	Active usage + amount of usage (M3)	2709.82
ATC5	Gestodene+Ethinylestradiol (G03AA10)	Presence-absence	Faecalibacterium species incertae sedis [meta_mOTU_v25_12376]	Active usage (M1)	3458.21	Yes
ATC5	Gestodene+Ethinylestradiol (G03AA10)	Presence-absence	Faecalibacterium species incertae sedis [meta_mOTU_v25_12376]	Active + past usage (M2)	3458.75
ATC5	Gestodene+Ethinylestradiol (G03AA10)	Presence-absence	Faecalibacterium species incertae sedis [meta_mOTU_v25_12376]	Active usage + amount of usage (M3)	3460.18
ATC5	Glucosamine (M01AX05)	Presence-absence	Eggerthella species incertae sedis [meta_mOTU_v25_12316]	Active usage (M1)	3444.39	Yes
ATC5	Glucosamine (M01AX05)	Presence-absence	Eggerthella species incertae sedis [meta_mOTU_v25_12316]	Active + past usage (M2)	3446.24
ATC5	Glucosamine (M01AX05)	Presence-absence	Eggerthella species incertae sedis [meta_mOTU_v25_12316]	Active usage + amount of usage (M3)	3445.44
ATC5	Ketoprofen (M01AE03)	Presence-absence	Clostridiales species incertae sedis [meta_mOTU_v25_12229]	Active usage (M1)	2342.64	Yes
ATC5	Ketoprofen (M01AE03)	Presence-absence	Clostridiales species incertae sedis [meta_mOTU_v25_12229]	Active + past usage (M2)	2344.44
ATC5	Ketoprofen (M01AE03)	Presence-absence	Clostridiales species incertae sedis [meta_mOTU_v25_12229]	Active usage + amount of usage (M3)	2343.16
ATC5	Ketoprofen (M01AE03)	Presence-absence	Erysipelotrichaceae species incertae sedis [meta_mOTU_v25_13000]	Active usage (M1)	2246.87
ATC5	Ketoprofen (M01AE03)	Presence-absence	Erysipelotrichaceae species incertae sedis [meta_mOTU_v25_13000]	Active + past usage (M2)	2245.7
ATC5	Ketoprofen (M01AE03)	Presence-absence	Erysipelotrichaceae species incertae sedis [meta_mOTU_v25_13000]	Active usage + amount of usage (M3)	2241.92	Yes
ATC5	Levothyroxine Sodium (H03AA01)	Presence-absence	Blautia massiliensis [ref_mOTU_v25_03342]	Active usage (M1)	834.169	Yes
ATC5	Levothyroxine Sodium (H03AA01)	Presence-absence	Blautia massiliensis [ref_mOTU_v25_03342]	Active + past usage (M2)	834.629
ATC5	Levothyroxine Sodium (H03AA01)	Presence-absence	Blautia massiliensis [ref_mOTU_v25_03342]	Active usage + amount of usage (M3)	835.554
ATC5	Lornoxicam (M01AC05)	Presence-absence	Clostridiales species incertae sedis [meta_mOTU_v25_12561]	Active usage (M1)	2641.02
ATC5	Lornoxicam (M01AC05)	Presence-absence	Clostridiales species incertae sedis [meta_mOTU_v25_12561]	Active + past usage (M2)	2630.76	Yes
ATC5	Lornoxicam (M01AC05)	Presence-absence	Clostridiales species incertae sedis [meta_mOTU_v25_12561]	Active usage + amount of usage (M3)	2635.23
ATC5	Lornoxicam (M01AC05)	Presence-absence	Clostridium sp. [ref_mOTU_v25_03608]	Active usage (M1)	2200.63
ATC5	Lornoxicam (M01AC05)	Presence-absence	Clostridium sp. [ref_mOTU_v25_03608]	Active + past usage (M2)	2191.98	Yes
ATC5	Lornoxicam (M01AC05)	Presence-absence	Clostridium sp. [ref_mOTU_v25_03608]	Active usage + amount of usage (M3)	2193.01
ATC5	Metformin (A10BA02)	Presence-absence	[Eubacterium] eligens [ref_mOTU_v25_02376]	Active usage (M1)	1397.1	Yes
ATC5	Metformin (A10BA02)	Presence-absence	[Eubacterium] eligens [ref_mOTU_v25_02376]	Active + past usage (M2)	1395.41
ATC5	Metformin (A10BA02)	Presence-absence	[Eubacterium] eligens [ref_mOTU_v25_02376]	Active usage + amount of usage (M3)	1397.11
ATC5	Metformin (A10BA02)	Presence-absence	[Ruminococcus] torques [ref_mOTU_v25_03660]	Active usage (M1)	1951.11	Yes
ATC5	Metformin (A10BA02)	Presence-absence	[Ruminococcus] torques [ref_mOTU_v25_03660]	Active + past usage (M2)	1953.11
ATC5	Metformin (A10BA02)	Presence-absence	[Ruminococcus] torques [ref_mOTU_v25_03660]	Active usage + amount of usage (M3)	1952.82
ATC5	Metformin (A10BA02)	Presence-absence	Clostridiales species incertae sedis [meta_mOTU_v25_12786]	Active usage (M1)	3208.65	Yes
ATC5	Metformin (A10BA02)	Presence-absence	Clostridiales species incertae sedis [meta_mOTU_v25_12786]	Active + past usage (M2)	3208.7
ATC5	Metformin (A10BA02)	Presence-absence	Clostridiales species incertae sedis [meta_mOTU_v25_12786]	Active usage + amount of usage (M3)	3208.33
ATC5	Metformin (A10BA02)	Presence-absence	Clostridium saudiense/disporicum [ref_mOTU_v25_04336]	Active usage (M1)	2213.61	Yes
ATC5	Metformin (A10BA02)	Presence-absence	Clostridium saudiense/disporicum [ref_mOTU_v25_04336]	Active + past usage (M2)	2214.62
ATC5	Metformin (A10BA02)	Presence-absence	Clostridium saudiense/disporicum [ref_mOTU_v25_04336]	Active usage + amount of usage (M3)	2213.99
ATC5	Metformin (A10BA02)	Presence-absence	Clostridium species incertae sedis [meta_mOTU_v25_12324]	Active usage (M1)	2863.33
ATC5	Metformin (A10BA02)	Presence-absence	Clostridium species incertae sedis [meta_mOTU_v25_12324]	Active + past usage (M2)	2861.41	Yes
ATC5	Metformin (A10BA02)	Presence-absence	Clostridium species incertae sedis [meta_mOTU_v25_12324]	Active usage + amount of usage (M3)	2860.27
ATC5	Metformin (A10BA02)	Presence-absence	Clostridium species incertae sedis [meta_mOTU_v25_12696]	Active usage (M1)	2982.1	Yes
ATC5	Metformin (A10BA02)	Presence-absence	Clostridium species incertae sedis [meta_mOTU_v25_12696]	Active + past usage (M2)	2982.28
ATC5	Metformin (A10BA02)	Presence-absence	Clostridium species incertae sedis [meta_mOTU_v25_12696]	Active usage + amount of usage (M3)	2981.67
ATC5	Metformin (A10BA02)	Presence-absence	Dorea longicatena [ref_mOTU_v25_03692]	Active usage (M1)	1636.01	Yes
ATC5	Metformin (A10BA02)	Presence-absence	Dorea longicatena [ref_mOTU_v25_03692]	Active + past usage (M2)	1637.91
ATC5	Metformin (A10BA02)	Presence-absence	Dorea longicatena [ref_mOTU_v25_03692]	Active usage + amount of usage (M3)	1637.35
ATC5	Metformin (A10BA02)	Presence-absence	Faecalibacterium species incertae sedis [meta_mOTU_v25_12331]	Active usage (M1)	2429.95
ATC5	Metformin (A10BA02)	Presence-absence	Faecalibacterium species incertae sedis [meta_mOTU_v25_12331]	Active + past usage (M2)	2423.6	Yes
ATC5	Metformin (A10BA02)	Presence-absence	Faecalibacterium species incertae sedis [meta_mOTU_v25_12331]	Active usage + amount of usage (M3)	2421.63
ATC5	Metformin (A10BA02)	Presence-absence	Intestinibacter bartlettii [ref_mOTU_v25_03687]	Active usage (M1)	3418.38	Yes
ATC5	Metformin (A10BA02)	Presence-absence	Intestinibacter bartlettii [ref_mOTU_v25_03687]	Active + past usage (M2)	3420.23
ATC5	Metformin (A10BA02)	Presence-absence	Intestinibacter bartlettii [ref_mOTU_v25_03687]	Active usage + amount of usage (M3)	3419.94
ATC5	Metformin (A10BA02)	Presence-absence	Ruminococcaceae species incertae sedis [meta_mOTU_v25_12396]	Active usage (M1)	3462.87	Yes
ATC5	Metformin (A10BA02)	Presence-absence	Ruminococcaceae species incertae sedis [meta_mOTU_v25_12396]	Active + past usage (M2)	3464.7
ATC5	Metformin (A10BA02)	Presence-absence	Ruminococcaceae species incertae sedis [meta_mOTU_v25_12396]	Active usage + amount of usage (M3)	3464.86
ATC5	Metformin (A10BA02)	Presence-absence	uncultured Clostridium sp. [ref_mOTU_v25_06391]	Active usage (M1)	3209.37	Yes
ATC5	Metformin (A10BA02)	Presence-absence	uncultured Clostridium sp. [ref_mOTU_v25_06391]	Active + past usage (M2)	3210.35
ATC5	Metformin (A10BA02)	Presence-absence	uncultured Clostridium sp. [ref_mOTU_v25_06391]	Active usage + amount of usage (M3)	3208.38
ATC5	Metoprolol (C07AB02)	Presence-absence	[Clostridium] citroniae [ref_mOTU_v25_04828]	Active usage (M1)	1843.7
ATC5	Metoprolol (C07AB02)	Presence-absence	[Clostridium] citroniae [ref_mOTU_v25_04828]	Active + past usage (M2)	1841.59
ATC5	Metoprolol (C07AB02)	Presence-absence	[Clostridium] citroniae [ref_mOTU_v25_04828]	Active usage + amount of usage (M3)	1838.5	Yes
ATC5	Metoprolol (C07AB02)	Presence-absence	[Clostridium] clostridioforme/bolteae [ref_mOTU_v25_03442]	Active usage (M1)	2630.49	Yes
ATC5	Metoprolol (C07AB02)	Presence-absence	[Clostridium] clostridioforme/bolteae [ref_mOTU_v25_03442]	Active + past usage (M2)	2631.16
ATC5	Metoprolol (C07AB02)	Presence-absence	[Clostridium] clostridioforme/bolteae [ref_mOTU_v25_03442]	Active usage + amount of usage (M3)	2628.71
ATC5	Metoprolol (C07AB02)	Presence-absence	Butyrivibrio crossotus [ref_mOTU_v25_03686]	Active usage (M1)	2571.68	Yes
ATC5	Metoprolol (C07AB02)	Presence-absence	Butyrivibrio crossotus [ref_mOTU_v25_03686]	Active + past usage (M2)	2570.02
ATC5	Metoprolol (C07AB02)	Presence-absence	Butyrivibrio crossotus [ref_mOTU_v25_03686]	Active usage + amount of usage (M3)	2572.37
ATC5	Metoprolol (C07AB02)	Presence-absence	Clostridia species incertae sedis [meta_mOTU_v25_14185]	Active usage (M1)	3249.59	Yes
ATC5	Metoprolol (C07AB02)	Presence-absence	Clostridia species incertae sedis [meta_mOTU_v25_14185]	Active + past usage (M2)	3251.2
ATC5	Metoprolol (C07AB02)	Presence-absence	Clostridia species incertae sedis [meta_mOTU_v25_14185]	Active usage + amount of usage (M3)	3250.6
ATC5	Metoprolol (C07AB02)	Presence-absence	Clostridiales sp. [ref_mOTU_v25_03605]	Active usage (M1)	3369.61	Yes
ATC5	Metoprolol (C07AB02)	Presence-absence	Clostridiales sp. [ref_mOTU_v25_03605]	Active + past usage (M2)	3371.46
ATC5	Metoprolol (C07AB02)	Presence-absence	Clostridiales sp. [ref_mOTU_v25_03605]	Active usage + amount of usage (M3)	3369.89
ATC5	Metoprolol (C07AB02)	Presence-absence	Clostridiales species incertae sedis [meta_mOTU_v25_12251]	Active usage (M1)	3439.29	Yes
ATC5	Metoprolol (C07AB02)	Presence-absence	Clostridiales species incertae sedis [meta_mOTU_v25_12251]	Active + past usage (M2)	3439.83
ATC5	Metoprolol (C07AB02)	Presence-absence	Clostridiales species incertae sedis [meta_mOTU_v25_12251]	Active usage + amount of usage (M3)	3437.41
ATC5	Metoprolol (C07AB02)	Presence-absence	Clostridiales species incertae sedis [meta_mOTU_v25_12253]	Active usage (M1)	2924.55	Yes
ATC5	Metoprolol (C07AB02)	Presence-absence	Clostridiales species incertae sedis [meta_mOTU_v25_12253]	Active + past usage (M2)	2925.44
ATC5	Metoprolol (C07AB02)	Presence-absence	Clostridiales species incertae sedis [meta_mOTU_v25_12253]	Active usage + amount of usage (M3)	2926.44
ATC5	Metoprolol (C07AB02)	Presence-absence	Clostridiales species incertae sedis [meta_mOTU_v25_12334]	Active usage (M1)	2623.16	Yes
ATC5	Metoprolol (C07AB02)	Presence-absence	Clostridiales species incertae sedis [meta_mOTU_v25_12334]	Active + past usage (M2)	2625.1
ATC5	Metoprolol (C07AB02)	Presence-absence	Clostridiales species incertae sedis [meta_mOTU_v25_12334]	Active usage + amount of usage (M3)	2625.15
ATC5	Metoprolol (C07AB02)	Presence-absence	Clostridiales species incertae sedis [meta_mOTU_v25_12452]	Active usage (M1)	2882.34	Yes
ATC5	Metoprolol (C07AB02)	Presence-absence	Clostridiales species incertae sedis [meta_mOTU_v25_12452]	Active + past usage (M2)	2884.01
ATC5	Metoprolol (C07AB02)	Presence-absence	Clostridiales species incertae sedis [meta_mOTU_v25_12452]	Active usage + amount of usage (M3)	2884.24
ATC5	Metoprolol (C07AB02)	Presence-absence	Clostridiales species incertae sedis [meta_mOTU_v25_12463]	Active usage (M1)	2017.78	Yes
ATC5	Metoprolol (C07AB02)	Presence-absence	Clostridiales species incertae sedis [meta_mOTU_v25_12463]	Active + past usage (M2)	2019.76
ATC5	Metoprolol (C07AB02)	Presence-absence	Clostridiales species incertae sedis [meta_mOTU_v25_12463]	Active usage + amount of usage (M3)	2019.28
ATC5	Metoprolol (C07AB02)	Presence-absence	Clostridiales species incertae sedis [meta_mOTU_v25_12473]	Active usage (M1)	2238.4	Yes
ATC5	Metoprolol (C07AB02)	Presence-absence	Clostridiales species incertae sedis [meta_mOTU_v25_12473]	Active + past usage (M2)	2239.45
ATC5	Metoprolol (C07AB02)	Presence-absence	Clostridiales species incertae sedis [meta_mOTU_v25_12473]	Active usage + amount of usage (M3)	2238.36
ATC5	Metoprolol (C07AB02)	Presence-absence	Clostridiales species incertae sedis [meta_mOTU_v25_12494]	Active usage (M1)	3264.25	Yes
ATC5	Metoprolol (C07AB02)	Presence-absence	Clostridiales species incertae sedis [meta_mOTU_v25_12494]	Active + past usage (M2)	3266.07
ATC5	Metoprolol (C07AB02)	Presence-absence	Clostridiales species incertae sedis [meta_mOTU_v25_12494]	Active usage + amount of usage (M3)	3265.87
ATC5	Metoprolol (C07AB02)	Presence-absence	Clostridiales species incertae sedis [meta_mOTU_v25_12516]	Active usage (M1)	3297.87
ATC5	Metoprolol (C07AB02)	Presence-absence	Clostridiales species incertae sedis [meta_mOTU_v25_12516]	Active + past usage (M2)	3295.42	Yes
ATC5	Metoprolol (C07AB02)	Presence-absence	Clostridiales species incertae sedis [meta_mOTU_v25_12516]	Active usage + amount of usage (M3)	3299.43
ATC5	Metoprolol (C07AB02)	Presence-absence	Clostridiales species incertae sedis [meta_mOTU_v25_12521]	Active usage (M1)	3080.03	Yes
ATC5	Metoprolol (C07AB02)	Presence-absence	Clostridiales species incertae sedis [meta_mOTU_v25_12521]	Active + past usage (M2)	3081.23
ATC5	Metoprolol (C07AB02)	Presence-absence	Clostridiales species incertae sedis [meta_mOTU_v25_12521]	Active usage + amount of usage (M3)	3080.61
ATC5	Metoprolol (C07AB02)	Presence-absence	Clostridiales species incertae sedis [meta_mOTU_v25_12631]	Active usage (M1)	2603.47	Yes
ATC5	Metoprolol (C07AB02)	Presence-absence	Clostridiales species incertae sedis [meta_mOTU_v25_12631]	Active + past usage (M2)	2604.14
ATC5	Metoprolol (C07AB02)	Presence-absence	Clostridiales species incertae sedis [meta_mOTU_v25_12631]	Active usage + amount of usage (M3)	2604.96
ATC5	Metoprolol (C07AB02)	Presence-absence	Clostridiales species incertae sedis [meta_mOTU_v25_12667]	Active usage (M1)	3363.89	Yes
ATC5	Metoprolol (C07AB02)	Presence-absence	Clostridiales species incertae sedis [meta_mOTU_v25_12667]	Active + past usage (M2)	3365.56
ATC5	Metoprolol (C07AB02)	Presence-absence	Clostridiales species incertae sedis [meta_mOTU_v25_12667]	Active usage + amount of usage (M3)	3365.85
ATC5	Metoprolol (C07AB02)	Presence-absence	Clostridiales species incertae sedis [meta_mOTU_v25_12674]	Active usage (M1)	2846.99	Yes
ATC5	Metoprolol (C07AB02)	Presence-absence	Clostridiales species incertae sedis [meta_mOTU_v25_12674]	Active + past usage (M2)	2847.57
ATC5	Metoprolol (C07AB02)	Presence-absence	Clostridiales species incertae sedis [meta_mOTU_v25_12674]	Active usage + amount of usage (M3)	2848.97
ATC5	Metoprolol (C07AB02)	Presence-absence	Clostridiales species incertae sedis [meta_mOTU_v25_12691]	Active usage (M1)	3431.36	Yes
ATC5	Metoprolol (C07AB02)	Presence-absence	Clostridiales species incertae sedis [meta_mOTU_v25_12691]	Active + past usage (M2)	3433.34
ATC5	Metoprolol (C07AB02)	Presence-absence	Clostridiales species incertae sedis [meta_mOTU_v25_12691]	Active usage + amount of usage (M3)	3431.25
ATC5	Metoprolol (C07AB02)	Presence-absence	Clostridiales species incertae sedis [meta_mOTU_v25_12774]	Active usage (M1)	3416.2	Yes
ATC5	Metoprolol (C07AB02)	Presence-absence	Clostridiales species incertae sedis [meta_mOTU_v25_12774]	Active + past usage (M2)	3418.12
ATC5	Metoprolol (C07AB02)	Presence-absence	Clostridiales species incertae sedis [meta_mOTU_v25_12774]	Active usage + amount of usage (M3)	3418.19
ATC5	Metoprolol (C07AB02)	Presence-absence	Clostridiales species incertae sedis [meta_mOTU_v25_12832]	Active usage (M1)	3407.92	Yes
ATC5	Metoprolol (C07AB02)	Presence-absence	Clostridiales species incertae sedis [meta_mOTU_v25_12832]	Active + past usage (M2)	3409.33
ATC5	Metoprolol (C07AB02)	Presence-absence	Clostridiales species incertae sedis [meta_mOTU_v25_12832]	Active usage + amount of usage (M3)	3408.95
ATC5	Metoprolol (C07AB02)	Presence-absence	Clostridiales species incertae sedis [meta_mOTU_v25_12887]	Active usage (M1)	3405.55	Yes
ATC5	Metoprolol (C07AB02)	Presence-absence	Clostridiales species incertae sedis [meta_mOTU_v25_12887]	Active + past usage (M2)	3407.54
ATC5	Metoprolol (C07AB02)	Presence-absence	Clostridiales species incertae sedis [meta_mOTU_v25_12887]	Active usage + amount of usage (M3)	3407.35
ATC5	Metoprolol (C07AB02)	Presence-absence	Clostridiales species incertae sedis [meta_mOTU_v25_13147]	Active usage (M1)	2951.94	Yes
ATC5	Metoprolol (C07AB02)	Presence-absence	Clostridiales species incertae sedis [meta_mOTU_v25_13147]	Active + past usage (M2)	2953.47
ATC5	Metoprolol (C07AB02)	Presence-absence	Clostridiales species incertae sedis [meta_mOTU_v25_13147]	Active usage + amount of usage (M3)	2953.94
ATC5	Metoprolol (C07AB02)	Presence-absence	Clostridiales species incertae sedis [meta_mOTU_v25_13155]	Active usage (M1)	3409.27	Yes
ATC5	Metoprolol (C07AB02)	Presence-absence	Clostridiales species incertae sedis [meta_mOTU_v25_13155]	Active + past usage (M2)	3410.91
ATC5	Metoprolol (C07AB02)	Presence-absence	Clostridiales species incertae sedis [meta_mOTU_v25_13155]	Active usage + amount of usage (M3)	3410.06
ATC5	Metoprolol (C07AB02)	Presence-absence	Clostridiales species incertae sedis [meta_mOTU_v25_13176]	Active usage (M1)	3357.07	Yes
ATC5	Metoprolol (C07AB02)	Presence-absence	Clostridiales species incertae sedis [meta_mOTU_v25_13176]	Active + past usage (M2)	3359.06
ATC5	Metoprolol (C07AB02)	Presence-absence	Clostridiales species incertae sedis [meta_mOTU_v25_13176]	Active usage + amount of usage (M3)	3358.36
ATC5	Metoprolol (C07AB02)	Presence-absence	Clostridiales species incertae sedis [meta_mOTU_v25_13280]	Active usage (M1)	3127.22	Yes
ATC5	Metoprolol (C07AB02)	Presence-absence	Clostridiales species incertae sedis [meta_mOTU_v25_13280]	Active + past usage (M2)	3129.01
ATC5	Metoprolol (C07AB02)	Presence-absence	Clostridiales species incertae sedis [meta_mOTU_v25_13280]	Active usage + amount of usage (M3)	3129.09
ATC5	Metoprolol (C07AB02)	Presence-absence	Clostridiales species incertae sedis [meta_mOTU_v25_13304]	Active usage (M1)	3290.62	Yes
ATC5	Metoprolol (C07AB02)	Presence-absence	Clostridiales species incertae sedis [meta_mOTU_v25_13304]	Active + past usage (M2)	3292.6
ATC5	Metoprolol (C07AB02)	Presence-absence	Clostridiales species incertae sedis [meta_mOTU_v25_13304]	Active usage + amount of usage (M3)	3291.11
ATC5	Metoprolol (C07AB02)	Presence-absence	Clostridiales species incertae sedis [meta_mOTU_v25_13332]	Active usage (M1)	3433.59	Yes
ATC5	Metoprolol (C07AB02)	Presence-absence	Clostridiales species incertae sedis [meta_mOTU_v25_13332]	Active + past usage (M2)	3435.35
ATC5	Metoprolol (C07AB02)	Presence-absence	Clostridiales species incertae sedis [meta_mOTU_v25_13332]	Active usage + amount of usage (M3)	3435.33
ATC5	Metoprolol (C07AB02)	Presence-absence	Clostridiales species incertae sedis [meta_mOTU_v25_13377]	Active usage (M1)	1969
ATC5	Metoprolol (C07AB02)	Presence-absence	Clostridiales species incertae sedis [meta_mOTU_v25_13377]	Active + past usage (M2)	1966.23
ATC5	Metoprolol (C07AB02)	Presence-absence	Clostridiales species incertae sedis [meta_mOTU_v25_13377]	Active usage + amount of usage (M3)	1961.82	Yes
ATC5	Metoprolol (C07AB02)	Presence-absence	Clostridiales species incertae sedis [meta_mOTU_v25_13774]	Active usage (M1)	3345.94	Yes
ATC5	Metoprolol (C07AB02)	Presence-absence	Clostridiales species incertae sedis [meta_mOTU_v25_13774]	Active + past usage (M2)	3346.81
ATC5	Metoprolol (C07AB02)	Presence-absence	Clostridiales species incertae sedis [meta_mOTU_v25_13774]	Active usage + amount of usage (M3)	3347.85
ATC5	Metoprolol (C07AB02)	Presence-absence	Clostridiales species incertae sedis [meta_mOTU_v25_13792]	Active usage (M1)	3468.38	Yes
ATC5	Metoprolol (C07AB02)	Presence-absence	Clostridiales species incertae sedis [meta_mOTU_v25_13792]	Active + past usage (M2)	3468.48
ATC5	Metoprolol (C07AB02)	Presence-absence	Clostridiales species incertae sedis [meta_mOTU_v25_13792]	Active usage + amount of usage (M3)	3470.27
ATC5	Metoprolol (C07AB02)	Presence-absence	Clostridiales species incertae sedis [meta_mOTU_v25_13922]	Active usage (M1)	3158.79	Yes
ATC5	Metoprolol (C07AB02)	Presence-absence	Clostridiales species incertae sedis [meta_mOTU_v25_13922]	Active + past usage (M2)	3160.33
ATC5	Metoprolol (C07AB02)	Presence-absence	Clostridiales species incertae sedis [meta_mOTU_v25_13922]	Active usage + amount of usage (M3)	3158.73
ATC5	Metoprolol (C07AB02)	Presence-absence	Clostridium sp. CAG:226 [meta_mOTU_v25_12471]	Active usage (M1)	3375.87	Yes
ATC5	Metoprolol (C07AB02)	Presence-absence	Clostridium sp. CAG:226 [meta_mOTU_v25_12471]	Active + past usage (M2)	3377.84
ATC5	Metoprolol (C07AB02)	Presence-absence	Clostridium sp. CAG:226 [meta_mOTU_v25_12471]	Active usage + amount of usage (M3)	3377.81
ATC5	Metoprolol (C07AB02)	Presence-absence	Clostridium sp. CAG:448 [meta_mOTU_v25_12255]	Active usage (M1)	3258.75	Yes
ATC5	Metoprolol (C07AB02)	Presence-absence	Clostridium sp. CAG:448 [meta_mOTU_v25_12255]	Active + past usage (M2)	3260.55
ATC5	Metoprolol (C07AB02)	Presence-absence	Clostridium sp. CAG:448 [meta_mOTU_v25_12255]	Active usage + amount of usage (M3)	3260.14
ATC5	Metoprolol (C07AB02)	Presence-absence	Clostridium sp. CAG:452 [meta_mOTU_v25_12543]	Active usage (M1)	2299.7	Yes
ATC5	Metoprolol (C07AB02)	Presence-absence	Clostridium sp. CAG:452 [meta_mOTU_v25_12543]	Active + past usage (M2)	2301.51
ATC5	Metoprolol (C07AB02)	Presence-absence	Clostridium sp. CAG:452 [meta_mOTU_v25_12543]	Active usage + amount of usage (M3)	2299.09
ATC5	Metoprolol (C07AB02)	Presence-absence	Clostridium sp. CAG:492 [meta_mOTU_v25_12462]	Active usage (M1)	2028.72	Yes
ATC5	Metoprolol (C07AB02)	Presence-absence	Clostridium sp. CAG:492 [meta_mOTU_v25_12462]	Active + past usage (M2)	2030.44
ATC5	Metoprolol (C07AB02)	Presence-absence	Clostridium sp. CAG:492 [meta_mOTU_v25_12462]	Active usage + amount of usage (M3)	2030.71
ATC5	Metoprolol (C07AB02)	Presence-absence	Clostridium sp. CAG:571 [ref_mOTU_v25_07639]	Active usage (M1)	1777.07	Yes
ATC5	Metoprolol (C07AB02)	Presence-absence	Clostridium sp. CAG:571 [ref_mOTU_v25_07639]	Active + past usage (M2)	1779.06
ATC5	Metoprolol (C07AB02)	Presence-absence	Clostridium sp. CAG:571 [ref_mOTU_v25_07639]	Active usage + amount of usage (M3)	1779.04
ATC5	Metoprolol (C07AB02)	Presence-absence	Clostridium species incertae sedis [meta_mOTU_v25_12399]	Active usage (M1)	3429.78	Yes
ATC5	Metoprolol (C07AB02)	Presence-absence	Clostridium species incertae sedis [meta_mOTU_v25_12399]	Active + past usage (M2)	3431.61
ATC5	Metoprolol (C07AB02)	Presence-absence	Clostridium species incertae sedis [meta_mOTU_v25_12399]	Active usage + amount of usage (M3)	3431.14
ATC5	Metoprolol (C07AB02)	Presence-absence	Clostridium species incertae sedis [meta_mOTU_v25_13125]	Active usage (M1)	2212.47	Yes
ATC5	Metoprolol (C07AB02)	Presence-absence	Clostridium species incertae sedis [meta_mOTU_v25_13125]	Active + past usage (M2)	2213.24
ATC5	Metoprolol (C07AB02)	Presence-absence	Clostridium species incertae sedis [meta_mOTU_v25_13125]	Active usage + amount of usage (M3)	2213.02
ATC5	Metoprolol (C07AB02)	Presence-absence	Eggerthellaceae species incertae sedis [meta_mOTU_v25_12569]	Active usage (M1)	3439.06
ATC5	Metoprolol (C07AB02)	Presence-absence	Eggerthellaceae species incertae sedis [meta_mOTU_v25_12569]	Active + past usage (M2)	3441.05
ATC5	Metoprolol (C07AB02)	Presence-absence	Eggerthellaceae species incertae sedis [meta_mOTU_v25_12569]	Active usage + amount of usage (M3)	3436.79	Yes
ATC5	Metoprolol (C07AB02)	Presence-absence	Firmicutes bacterium CAG:170 [ref_mOTU_v25_07733]	Active usage (M1)	3457.99	Yes
ATC5	Metoprolol (C07AB02)	Presence-absence	Firmicutes bacterium CAG:170 [ref_mOTU_v25_07733]	Active + past usage (M2)	3459.38
ATC5	Metoprolol (C07AB02)	Presence-absence	Firmicutes bacterium CAG:170 [ref_mOTU_v25_07733]	Active usage + amount of usage (M3)	3459.7
ATC5	Metoprolol (C07AB02)	Presence-absence	Firmicutes bacterium CAG:272 [ref_mOTU_v25_07736]	Active usage (M1)	2870.67	Yes
ATC5	Metoprolol (C07AB02)	Presence-absence	Firmicutes bacterium CAG:272 [ref_mOTU_v25_07736]	Active + past usage (M2)	2871.81
ATC5	Metoprolol (C07AB02)	Presence-absence	Firmicutes bacterium CAG:272 [ref_mOTU_v25_07736]	Active usage + amount of usage (M3)	2871.05
ATC5	Metoprolol (C07AB02)	Presence-absence	Firmicutes species incertae sedis [meta_mOTU_v25_12285]	Active usage (M1)	3359.8	Yes
ATC5	Metoprolol (C07AB02)	Presence-absence	Firmicutes species incertae sedis [meta_mOTU_v25_12285]	Active + past usage (M2)	3361.42
ATC5	Metoprolol (C07AB02)	Presence-absence	Firmicutes species incertae sedis [meta_mOTU_v25_12285]	Active usage + amount of usage (M3)	3361.76
ATC5	Metoprolol (C07AB02)	Presence-absence	Firmicutes species incertae sedis [meta_mOTU_v25_12501]	Active usage (M1)	2327.29	Yes
ATC5	Metoprolol (C07AB02)	Presence-absence	Firmicutes species incertae sedis [meta_mOTU_v25_12501]	Active + past usage (M2)	2329.29
ATC5	Metoprolol (C07AB02)	Presence-absence	Firmicutes species incertae sedis [meta_mOTU_v25_12501]	Active usage + amount of usage (M3)	2329.14
ATC5	Metoprolol (C07AB02)	Presence-absence	Firmicutes species incertae sedis [meta_mOTU_v25_13897]	Active usage (M1)	2567.25	Yes
ATC5	Metoprolol (C07AB02)	Presence-absence	Firmicutes species incertae sedis [meta_mOTU_v25_13897]	Active + past usage (M2)	2566.57
ATC5	Metoprolol (C07AB02)	Presence-absence	Firmicutes species incertae sedis [meta_mOTU_v25_13897]	Active usage + amount of usage (M3)	2565.93
ATC5	Metoprolol (C07AB02)	Presence-absence	Holdemanella biformis [ref_mOTU_v25_11382]	Active usage (M1)	3181.87	Yes
ATC5	Metoprolol (C07AB02)	Presence-absence	Holdemanella biformis [ref_mOTU_v25_11382]	Active + past usage (M2)	3181.96
ATC5	Metoprolol (C07AB02)	Presence-absence	Holdemanella biformis [ref_mOTU_v25_11382]	Active usage + amount of usage (M3)	3183.87
ATC5	Metoprolol (C07AB02)	Presence-absence	Porphyromonadaceae sp. [ref_mOTU_v25_04706]	Active usage (M1)	2175.08	Yes
ATC5	Metoprolol (C07AB02)	Presence-absence	Porphyromonadaceae sp. [ref_mOTU_v25_04706]	Active + past usage (M2)	2176.99
ATC5	Metoprolol (C07AB02)	Presence-absence	Porphyromonadaceae sp. [ref_mOTU_v25_04706]	Active usage + amount of usage (M3)	2176.43
ATC5	Metoprolol (C07AB02)	Presence-absence	Roseburia sp. [ref_mOTU_v25_03649]	Active usage (M1)	3323.85	Yes
ATC5	Metoprolol (C07AB02)	Presence-absence	Roseburia sp. [ref_mOTU_v25_03649]	Active + past usage (M2)	3325.29
ATC5	Metoprolol (C07AB02)	Presence-absence	Roseburia sp. [ref_mOTU_v25_03649]	Active usage + amount of usage (M3)	3325.25
ATC5	Metoprolol (C07AB02)	Presence-absence	Ruminococcaceae species incertae sedis [meta_mOTU_v25_12264]	Active usage (M1)	3187.14	Yes
ATC5	Metoprolol (C07AB02)	Presence-absence	Ruminococcaceae species incertae sedis [meta_mOTU_v25_12264]	Active + past usage (M2)	3188.46
ATC5	Metoprolol (C07AB02)	Presence-absence	Ruminococcaceae species incertae sedis [meta_mOTU_v25_12264]	Active usage + amount of usage (M3)	3189.14
ATC5	Metoprolol (C07AB02)	Presence-absence	Ruminococcaceae species incertae sedis [meta_mOTU_v25_12664]	Active usage (M1)	3364.9
ATC5	Metoprolol (C07AB02)	Presence-absence	Ruminococcaceae species incertae sedis [meta_mOTU_v25_12664]	Active + past usage (M2)	3362.6	Yes
ATC5	Metoprolol (C07AB02)	Presence-absence	Ruminococcaceae species incertae sedis [meta_mOTU_v25_12664]	Active usage + amount of usage (M3)	3364.76
ATC5	Metoprolol (C07AB02)	Presence-absence	Ruminococcus callidus [ref_mOTU_v25_11153]	Active usage (M1)	3075.16	Yes
ATC5	Metoprolol (C07AB02)	Presence-absence	Ruminococcus callidus [ref_mOTU_v25_11153]	Active + past usage (M2)	3076.95
ATC5	Metoprolol (C07AB02)	Presence-absence	Ruminococcus callidus [ref_mOTU_v25_11153]	Active usage + amount of usage (M3)	3076.67
ATC5	Metoprolol (C07AB02)	Presence-absence	Ruminococcus sp. [ref_mOTU_v25_03651]	Active usage (M1)	2893.66
ATC5	Metoprolol (C07AB02)	Presence-absence	Ruminococcus sp. [ref_mOTU_v25_03651]	Active + past usage (M2)	2892.4
ATC5	Metoprolol (C07AB02)	Presence-absence	Ruminococcus sp. [ref_mOTU_v25_03651]	Active usage + amount of usage (M3)	2883.49	Yes
ATC5	Metoprolol (C07AB02)	Presence-absence	Ruminococcus sp. CAG:177 [meta_mOTU_v25_12400]	Active usage (M1)	3463.66	Yes
ATC5	Metoprolol (C07AB02)	Presence-absence	Ruminococcus sp. CAG:177 [meta_mOTU_v25_12400]	Active + past usage (M2)	3465.07
ATC5	Metoprolol (C07AB02)	Presence-absence	Ruminococcus sp. CAG:177 [meta_mOTU_v25_12400]	Active usage + amount of usage (M3)	3465.58
ATC5	Metoprolol (C07AB02)	Presence-absence	Ruminococcus sp. CAG:254 [meta_mOTU_v25_12276]	Active usage (M1)	3153.19	Yes
ATC5	Metoprolol (C07AB02)	Presence-absence	Ruminococcus sp. CAG:254 [meta_mOTU_v25_12276]	Active + past usage (M2)	3155.19
ATC5	Metoprolol (C07AB02)	Presence-absence	Ruminococcus sp. CAG:254 [meta_mOTU_v25_12276]	Active usage + amount of usage (M3)	3152.34
ATC5	Metoprolol (C07AB02)	Presence-absence	Streptococcus australis [ref_mOTU_v25_00311]	Active usage (M1)	1688.12	Yes
ATC5	Metoprolol (C07AB02)	Presence-absence	Streptococcus australis [ref_mOTU_v25_00311]	Active + past usage (M2)	1688.54
ATC5	Metoprolol (C07AB02)	Presence-absence	Streptococcus australis [ref_mOTU_v25_00311]	Active usage + amount of usage (M3)	1689.15
ATC5	Mometasone (D07AC13)	Presence-absence	Eubacterium sp. CAG:202 [meta_mOTU_v25_12308]	Active usage (M1)	3055.77
ATC5	Mometasone (D07AC13)	Presence-absence	Eubacterium sp. CAG:202 [meta_mOTU_v25_12308]	Active + past usage (M2)	3053.41
ATC5	Mometasone (D07AC13)	Presence-absence	Eubacterium sp. CAG:202 [meta_mOTU_v25_12308]	Active usage + amount of usage (M3)	3050.23	Yes
ATC5	Mometasone (R01AD09)	Presence-absence	Subdoligranulum sp. CAG:314 [ref_mOTU_v25_07715]	Active usage (M1)	2928.39	Yes
ATC5	Mometasone (R01AD09)	Presence-absence	Subdoligranulum sp. CAG:314 [ref_mOTU_v25_07715]	Active + past usage (M2)	2930.39
ATC5	Mometasone (R01AD09)	Presence-absence	Subdoligranulum sp. CAG:314 [ref_mOTU_v25_07715]	Active usage + amount of usage (M3)	2928.77
ATC5	Naproxen+Esomeprazole (M01AE52)	Presence-absence	Clostridiales species incertae sedis [meta_mOTU_v25_12521]	Active usage (M1)	3086.02
ATC5	Naproxen+Esomeprazole (M01AE52)	Presence-absence	Clostridiales species incertae sedis [meta_mOTU_v25_12521]	Active + past usage (M2)	3084.03	Yes
ATC5	Naproxen+Esomeprazole (M01AE52)	Presence-absence	Clostridiales species incertae sedis [meta_mOTU_v25_12521]	Active usage + amount of usage (M3)	3083.84
ATC5	Nebivolol (C07AB12)	Presence-absence	Acidiphilium sp. CAG:727 [meta_mOTU_v25_13297]	Active usage (M1)	2334.98
ATC5	Nebivolol (C07AB12)	Presence-absence	Acidiphilium sp. CAG:727 [meta_mOTU_v25_13297]	Active + past usage (M2)	2334.42
ATC5	Nebivolol (C07AB12)	Presence-absence	Acidiphilium sp. CAG:727 [meta_mOTU_v25_13297]	Active usage + amount of usage (M3)	2330.96	Yes
ATC5	Nebivolol (C07AB12)	Presence-absence	Bacteroidales species incertae sedis [meta_mOTU_v25_13098]	Active usage (M1)	3333.75	Yes
ATC5	Nebivolol (C07AB12)	Presence-absence	Bacteroidales species incertae sedis [meta_mOTU_v25_13098]	Active + past usage (M2)	3333.86
ATC5	Nebivolol (C07AB12)	Presence-absence	Bacteroidales species incertae sedis [meta_mOTU_v25_13098]	Active usage + amount of usage (M3)	3334.98
ATC5	Nebivolol (C07AB12)	Presence-absence	Clostridiales species incertae sedis [meta_mOTU_v25_12300]	Active usage (M1)	2061.98	Yes
ATC5	Nebivolol (C07AB12)	Presence-absence	Clostridiales species incertae sedis [meta_mOTU_v25_12300]	Active + past usage (M2)	2063.14
ATC5	Nebivolol (C07AB12)	Presence-absence	Clostridiales species incertae sedis [meta_mOTU_v25_12300]	Active usage + amount of usage (M3)	2063.79
ATC5	Nebivolol (C07AB12)	Presence-absence	Clostridiales species incertae sedis [meta_mOTU_v25_12425]	Active usage (M1)	3277.45	Yes
ATC5	Nebivolol (C07AB12)	Presence-absence	Clostridiales species incertae sedis [meta_mOTU_v25_12425]	Active + past usage (M2)	3278.31
ATC5	Nebivolol (C07AB12)	Presence-absence	Clostridiales species incertae sedis [meta_mOTU_v25_12425]	Active usage + amount of usage (M3)	3277.6
ATC5	Nebivolol (C07AB12)	Presence-absence	Clostridiales species incertae sedis [meta_mOTU_v25_12437]	Active usage (M1)	3382.92	Yes
ATC5	Nebivolol (C07AB12)	Presence-absence	Clostridiales species incertae sedis [meta_mOTU_v25_12437]	Active + past usage (M2)	3384.56
ATC5	Nebivolol (C07AB12)	Presence-absence	Clostridiales species incertae sedis [meta_mOTU_v25_12437]	Active usage + amount of usage (M3)	3384.53
ATC5	Nebivolol (C07AB12)	Presence-absence	Clostridiales species incertae sedis [meta_mOTU_v25_12516]	Active usage (M1)	3295.31	Yes
ATC5	Nebivolol (C07AB12)	Presence-absence	Clostridiales species incertae sedis [meta_mOTU_v25_12516]	Active + past usage (M2)	3296.54
ATC5	Nebivolol (C07AB12)	Presence-absence	Clostridiales species incertae sedis [meta_mOTU_v25_12516]	Active usage + amount of usage (M3)	3296.28
ATC5	Nebivolol (C07AB12)	Presence-absence	Clostridiales species incertae sedis [meta_mOTU_v25_13660]	Active usage (M1)	1940.57	Yes
ATC5	Nebivolol (C07AB12)	Presence-absence	Clostridiales species incertae sedis [meta_mOTU_v25_13660]	Active + past usage (M2)	1941.11
ATC5	Nebivolol (C07AB12)	Presence-absence	Clostridiales species incertae sedis [meta_mOTU_v25_13660]	Active usage + amount of usage (M3)	1941.79
ATC5	Nebivolol (C07AB12)	Presence-absence	Clostridium sp. CAG:451 [meta_mOTU_v25_12646]	Active usage (M1)	2095.71	Yes
ATC5	Nebivolol (C07AB12)	Presence-absence	Clostridium sp. CAG:451 [meta_mOTU_v25_12646]	Active + past usage (M2)	2097.63
ATC5	Nebivolol (C07AB12)	Presence-absence	Clostridium sp. CAG:451 [meta_mOTU_v25_12646]	Active usage + amount of usage (M3)	2094.86
ATC5	Nebivolol (C07AB12)	Presence-absence	Clostridium sp. CAG:557 [meta_mOTU_v25_13367]	Active usage (M1)	1685.21	Yes
ATC5	Nebivolol (C07AB12)	Presence-absence	Clostridium sp. CAG:557 [meta_mOTU_v25_13367]	Active + past usage (M2)	1685.55
ATC5	Nebivolol (C07AB12)	Presence-absence	Clostridium sp. CAG:557 [meta_mOTU_v25_13367]	Active usage + amount of usage (M3)	1686.57
ATC5	Nebivolol (C07AB12)	Presence-absence	Clostridium species incertae sedis [meta_mOTU_v25_13428]	Active usage (M1)	2142.6
ATC5	Nebivolol (C07AB12)	Presence-absence	Clostridium species incertae sedis [meta_mOTU_v25_13428]	Active + past usage (M2)	2140.39	Yes
ATC5	Nebivolol (C07AB12)	Presence-absence	Clostridium species incertae sedis [meta_mOTU_v25_13428]	Active usage + amount of usage (M3)	2144.58
ATC5	Nebivolol (C07AB12)	Presence-absence	Firmicutes bacterium CAG:114 [ref_mOTU_v25_07728]	Active usage (M1)	2673.37	Yes
ATC5	Nebivolol (C07AB12)	Presence-absence	Firmicutes bacterium CAG:114 [ref_mOTU_v25_07728]	Active + past usage (M2)	2673.97
ATC5	Nebivolol (C07AB12)	Presence-absence	Firmicutes bacterium CAG:114 [ref_mOTU_v25_07728]	Active usage + amount of usage (M3)	2674.59
ATC5	Nebivolol (C07AB12)	Presence-absence	Firmicutes species incertae sedis [meta_mOTU_v25_14146]	Active usage (M1)	1932.55
ATC5	Nebivolol (C07AB12)	Presence-absence	Firmicutes species incertae sedis [meta_mOTU_v25_14146]	Active + past usage (M2)	1930.15	Yes
ATC5	Nebivolol (C07AB12)	Presence-absence	Firmicutes species incertae sedis [meta_mOTU_v25_14146]	Active usage + amount of usage (M3)	1928.75
ATC5	Omeprazole (A02BC01)	Presence-absence	Clostridiales sp. [ref_mOTU_v25_03605]	Active usage (M1)	3370.15
ATC5	Omeprazole (A02BC01)	Presence-absence	Clostridiales sp. [ref_mOTU_v25_03605]	Active + past usage (M2)	3364.9	Yes
ATC5	Omeprazole (A02BC01)	Presence-absence	Clostridiales sp. [ref_mOTU_v25_03605]	Active usage + amount of usage (M3)	3371.73
ATC5	Opioids (N02AJ06)	Presence-absence	Bacteroidales species incertae sedis [meta_mOTU_v25_12699]	Active usage (M1)	2262.75	Yes
ATC5	Opioids (N02AJ06)	Presence-absence	Bacteroidales species incertae sedis [meta_mOTU_v25_12699]	Active + past usage (M2)	2264.67
ATC5	Opioids (N02AJ06)	Presence-absence	Bacteroidales species incertae sedis [meta_mOTU_v25_12699]	Active usage + amount of usage (M3)	2264.43
ATC5	Opioids (N02AJ06)	Presence-absence	Clostridiales sp. [ref_mOTU_v25_03605]	Active usage (M1)	3378.27	Yes
ATC5	Opioids (N02AJ06)	Presence-absence	Clostridiales sp. [ref_mOTU_v25_03605]	Active + past usage (M2)	3378.9
ATC5	Opioids (N02AJ06)	Presence-absence	Clostridiales sp. [ref_mOTU_v25_03605]	Active usage + amount of usage (M3)	3379.84
ATC5	Opioids (N02AJ06)	Presence-absence	Clostridium sp. CAG:628 [meta_mOTU_v25_12940]	Active usage (M1)	2282.15	Yes
ATC5	Opioids (N02AJ06)	Presence-absence	Clostridium sp. CAG:628 [meta_mOTU_v25_12940]	Active + past usage (M2)	2283.45
ATC5	Opioids (N02AJ06)	Presence-absence	Clostridium sp. CAG:628 [meta_mOTU_v25_12940]	Active usage + amount of usage (M3)	2283.9
ATC5	Pantoprazole (A02BC02)	Presence-absence	Streptococcus parasanguinis [ref_mOTU_v25_00312]	Active usage (M1)	3271.57
ATC5	Pantoprazole (A02BC02)	Presence-absence	Streptococcus parasanguinis [ref_mOTU_v25_00312]	Active + past usage (M2)	3268.15	Yes
ATC5	Pantoprazole (A02BC02)	Presence-absence	Streptococcus parasanguinis [ref_mOTU_v25_00312]	Active usage + amount of usage (M3)	3273.27
ATC5	Pantoprazole (A02BC02)	Presence-absence	Streptococcus sp. [ref_mOTU_v25_01350]	Active usage (M1)	3057.01	Yes
ATC5	Pantoprazole (A02BC02)	Presence-absence	Streptococcus sp. [ref_mOTU_v25_01350]	Active + past usage (M2)	3057.53
ATC5	Pantoprazole (A02BC02)	Presence-absence	Streptococcus sp. [ref_mOTU_v25_01350]	Active usage + amount of usage (M3)	3058.88
ATC5	Pantoprazole (A02BC02)	Presence-absence	Veillonella atypica [ref_mOTU_v25_01941]	Active usage (M1)	3391.15	Yes
ATC5	Pantoprazole (A02BC02)	Presence-absence	Veillonella atypica [ref_mOTU_v25_01941]	Active + past usage (M2)	3393.15
ATC5	Pantoprazole (A02BC02)	Presence-absence	Veillonella atypica [ref_mOTU_v25_01941]	Active usage + amount of usage (M3)	3392.67
ATC5	Pantoprazole (A02BC02)	Presence-absence	Veillonella species incertae sedis [meta_mOTU_v25_13135]	Active usage (M1)	3045.96	Yes
ATC5	Pantoprazole (A02BC02)	Presence-absence	Veillonella species incertae sedis [meta_mOTU_v25_13135]	Active + past usage (M2)	3047.96
ATC5	Pantoprazole (A02BC02)	Presence-absence	Veillonella species incertae sedis [meta_mOTU_v25_13135]	Active usage + amount of usage (M3)	3046.9
ATC5	Perindopril (C09AA04)	Presence-absence	[Ruminococcus] torques [ref_mOTU_v25_03703]	Active usage (M1)	3459.94	Yes
ATC5	Perindopril (C09AA04)	Presence-absence	[Ruminococcus] torques [ref_mOTU_v25_03703]	Active + past usage (M2)	3461.88
ATC5	Perindopril (C09AA04)	Presence-absence	[Ruminococcus] torques [ref_mOTU_v25_03703]	Active usage + amount of usage (M3)	3461.64
ATC5	Perindopril (C09AA04)	Presence-absence	Clostridiales species incertae sedis [meta_mOTU_v25_13308]	Active usage (M1)	3226.81	Yes
ATC5	Perindopril (C09AA04)	Presence-absence	Clostridiales species incertae sedis [meta_mOTU_v25_13308]	Active + past usage (M2)	3228.81
ATC5	Perindopril (C09AA04)	Presence-absence	Clostridiales species incertae sedis [meta_mOTU_v25_13308]	Active usage + amount of usage (M3)	3228.72
ATC5	Perindopril+Indapamide (C09BA04)	Presence-absence	[Clostridium] clostridioforme/bolteae [ref_mOTU_v25_03442]	Active usage (M1)	2635.21	Yes
ATC5	Perindopril+Indapamide (C09BA04)	Presence-absence	[Clostridium] clostridioforme/bolteae [ref_mOTU_v25_03442]	Active + past usage (M2)	2635.61
ATC5	Perindopril+Indapamide (C09BA04)	Presence-absence	[Clostridium] clostridioforme/bolteae [ref_mOTU_v25_03442]	Active usage + amount of usage (M3)	2636.44
ATC5	Perindopril+Indapamide (C09BA04)	Presence-absence	Clostridiales species incertae sedis [meta_mOTU_v25_12631]	Active usage (M1)	2596.33	Yes
ATC5	Perindopril+Indapamide (C09BA04)	Presence-absence	Clostridiales species incertae sedis [meta_mOTU_v25_12631]	Active + past usage (M2)	2598.19
ATC5	Perindopril+Indapamide (C09BA04)	Presence-absence	Clostridiales species incertae sedis [meta_mOTU_v25_12631]	Active usage + amount of usage (M3)	2598.23
ATC5	Pseudoephedrine+Cetirizine (R01BA93)	Presence-absence	Atopobiaceae species incertae sedis [meta_mOTU_v25_13944]	Active usage (M1)	2053.4
ATC5	Pseudoephedrine+Cetirizine (R01BA93)	Presence-absence	Atopobiaceae species incertae sedis [meta_mOTU_v25_13944]	Active + past usage (M2)	2050.86	Yes
ATC5	Pseudoephedrine+Cetirizine (R01BA93)	Presence-absence	Atopobiaceae species incertae sedis [meta_mOTU_v25_13944]	Active usage + amount of usage (M3)	2053.44
ATC5	Pseudoephedrine+Cetirizine (R01BA93)	Presence-absence	Bacteroides bouchesdurhonensis/faecichinchillae [ref_mOTU_v25_03487]	Active usage (M1)	1635.52	Yes
ATC5	Pseudoephedrine+Cetirizine (R01BA93)	Presence-absence	Bacteroides bouchesdurhonensis/faecichinchillae [ref_mOTU_v25_03487]	Active + past usage (M2)	1637.41
ATC5	Pseudoephedrine+Cetirizine (R01BA93)	Presence-absence	Bacteroides bouchesdurhonensis/faecichinchillae [ref_mOTU_v25_03487]	Active usage + amount of usage (M3)	1637.12
ATC5	Pseudoephedrine+Cetirizine (R01BA93)	Presence-absence	Clostridiales species incertae sedis [meta_mOTU_v25_12602]	Active usage (M1)	1784.44	Yes
ATC5	Pseudoephedrine+Cetirizine (R01BA93)	Presence-absence	Clostridiales species incertae sedis [meta_mOTU_v25_12602]	Active + past usage (M2)	1785.2
ATC5	Pseudoephedrine+Cetirizine (R01BA93)	Presence-absence	Clostridiales species incertae sedis [meta_mOTU_v25_12602]	Active usage + amount of usage (M3)	1784.23
ATC5	Pseudoephedrine+Cetirizine (R01BA93)	Presence-absence	Clostridiales species incertae sedis [meta_mOTU_v25_13415]	Active usage (M1)	3123.85	Yes
ATC5	Pseudoephedrine+Cetirizine (R01BA93)	Presence-absence	Clostridiales species incertae sedis [meta_mOTU_v25_13415]	Active + past usage (M2)	3125.25
ATC5	Pseudoephedrine+Cetirizine (R01BA93)	Presence-absence	Clostridiales species incertae sedis [meta_mOTU_v25_13415]	Active usage + amount of usage (M3)	3124.15
ATC5	Quetiapine (N05AH04)	Presence-absence	Oscillibacter species incertae sedis [meta_mOTU_v25_12353]	Active usage (M1)	3460.11
ATC5	Quetiapine (N05AH04)	Presence-absence	Oscillibacter species incertae sedis [meta_mOTU_v25_12353]	Active + past usage (M2)	3457.52	Yes
ATC5	Quetiapine (N05AH04)	Presence-absence	Oscillibacter species incertae sedis [meta_mOTU_v25_12353]	Active usage + amount of usage (M3)	3459.87
ATC5	Rivaroxaban (B01AF01)	Presence-absence	Alistipes ihumii [ref_mOTU_v25_07379]	Active usage (M1)	3359.67	Yes
ATC5	Rivaroxaban (B01AF01)	Presence-absence	Alistipes ihumii [ref_mOTU_v25_07379]	Active + past usage (M2)	3361.17
ATC5	Rivaroxaban (B01AF01)	Presence-absence	Alistipes ihumii [ref_mOTU_v25_07379]	Active usage + amount of usage (M3)	3359.82
ATC5	Rivaroxaban (B01AF01)	Presence-absence	Clostridiales sp. [ref_mOTU_v25_02968]	Active usage (M1)	3015.97	Yes
ATC5	Rivaroxaban (B01AF01)	Presence-absence	Clostridiales sp. [ref_mOTU_v25_02968]	Active + past usage (M2)	3017.89
ATC5	Rivaroxaban (B01AF01)	Presence-absence	Clostridiales sp. [ref_mOTU_v25_02968]	Active usage + amount of usage (M3)	3017
ATC5	Rivaroxaban (B01AF01)	Presence-absence	Clostridiales species incertae sedis [meta_mOTU_v25_12534]	Active usage (M1)	2836.09	Yes
ATC5	Rivaroxaban (B01AF01)	Presence-absence	Clostridiales species incertae sedis [meta_mOTU_v25_12534]	Active + past usage (M2)	2838.07
ATC5	Rivaroxaban (B01AF01)	Presence-absence	Clostridiales species incertae sedis [meta_mOTU_v25_12534]	Active usage + amount of usage (M3)	2838.03
ATC5	Rivaroxaban (B01AF01)	Presence-absence	Clostridiales species incertae sedis [meta_mOTU_v25_13784]	Active usage (M1)	2985.78	Yes
ATC5	Rivaroxaban (B01AF01)	Presence-absence	Clostridiales species incertae sedis [meta_mOTU_v25_13784]	Active + past usage (M2)	2986.52
ATC5	Rivaroxaban (B01AF01)	Presence-absence	Clostridiales species incertae sedis [meta_mOTU_v25_13784]	Active usage + amount of usage (M3)	2987.07
ATC5	Rivaroxaban (B01AF01)	Presence-absence	Clostridium sp. CAG:349 [ref_mOTU_v25_07622]	Active usage (M1)	3072.05	Yes
ATC5	Rivaroxaban (B01AF01)	Presence-absence	Clostridium sp. CAG:349 [ref_mOTU_v25_07622]	Active + past usage (M2)	3073.53
ATC5	Rivaroxaban (B01AF01)	Presence-absence	Clostridium sp. CAG:349 [ref_mOTU_v25_07622]	Active usage + amount of usage (M3)	3073.59
ATC5	Rivaroxaban (B01AF01)	Presence-absence	Firmicutes sp. [ref_mOTU_v25_03641]	Active usage (M1)	3063.44	Yes
ATC5	Rivaroxaban (B01AF01)	Presence-absence	Firmicutes sp. [ref_mOTU_v25_03641]	Active + past usage (M2)	3065.24
ATC5	Rivaroxaban (B01AF01)	Presence-absence	Firmicutes sp. [ref_mOTU_v25_03641]	Active usage + amount of usage (M3)	3065.29
ATC5	Rivaroxaban (B01AF01)	Presence-absence	Firmicutes species incertae sedis [meta_mOTU_v25_12975]	Active usage (M1)	2853.14	Yes
ATC5	Rivaroxaban (B01AF01)	Presence-absence	Firmicutes species incertae sedis [meta_mOTU_v25_12975]	Active + past usage (M2)	2852.4
ATC5	Rivaroxaban (B01AF01)	Presence-absence	Firmicutes species incertae sedis [meta_mOTU_v25_12975]	Active usage + amount of usage (M3)	2854.97
ATC5	Rosuvastatin (C10AA07)	Presence-absence	Eubacterium species incertae sedis [meta_mOTU_v25_12474]	Active usage (M1)	2750.04
ATC5	Rosuvastatin (C10AA07)	Presence-absence	Eubacterium species incertae sedis [meta_mOTU_v25_12474]	Active + past usage (M2)	2751.37
ATC5	Rosuvastatin (C10AA07)	Presence-absence	Eubacterium species incertae sedis [meta_mOTU_v25_12474]	Active usage + amount of usage (M3)	2747.76	Yes
ATC5	Salbutamol (R03AC02)	Presence-absence	Lentisphaerae species incertae sedis [meta_mOTU_v25_12568]	Active usage (M1)	3414.99	Yes
ATC5	Salbutamol (R03AC02)	Presence-absence	Lentisphaerae species incertae sedis [meta_mOTU_v25_12568]	Active + past usage (M2)	3414.4
ATC5	Salbutamol (R03AC02)	Presence-absence	Lentisphaerae species incertae sedis [meta_mOTU_v25_12568]	Active usage + amount of usage (M3)	3416.77
ATC5	Simvastatin (C10AA01)	Presence-absence	Clostridiales species incertae sedis [meta_mOTU_v25_12747]	Active usage (M1)	3107.24	Yes
ATC5	Simvastatin (C10AA01)	Presence-absence	Clostridiales species incertae sedis [meta_mOTU_v25_12747]	Active + past usage (M2)	3109.08
ATC5	Simvastatin (C10AA01)	Presence-absence	Clostridiales species incertae sedis [meta_mOTU_v25_12747]	Active usage + amount of usage (M3)	3109.23
ATC5	Simvastatin (C10AA01)	Presence-absence	Clostridiales species incertae sedis [meta_mOTU_v25_13701]	Active usage (M1)	3350.13	Yes
ATC5	Simvastatin (C10AA01)	Presence-absence	Clostridiales species incertae sedis [meta_mOTU_v25_13701]	Active + past usage (M2)	3351.26
ATC5	Simvastatin (C10AA01)	Presence-absence	Clostridiales species incertae sedis [meta_mOTU_v25_13701]	Active usage + amount of usage (M3)	3351.73
ATC5	Simvastatin (C10AA01)	Presence-absence	Dehalococcoidales species incertae sedis [meta_mOTU_v25_12342]	Active usage (M1)	2689.45	Yes
ATC5	Simvastatin (C10AA01)	Presence-absence	Dehalococcoidales species incertae sedis [meta_mOTU_v25_12342]	Active + past usage (M2)	2689.71
ATC5	Simvastatin (C10AA01)	Presence-absence	Dehalococcoidales species incertae sedis [meta_mOTU_v25_12342]	Active usage + amount of usage (M3)	2691.2
ATC5	Zolpidem (N05CF02)	Presence-absence	Clostridium sp. CAG:7 [ref_mOTU_v25_07647]	Active usage (M1)	2073.42	Yes
ATC5	Zolpidem (N05CF02)	Presence-absence	Clostridium sp. CAG:7 [ref_mOTU_v25_07647]	Active + past usage (M2)	2075.16
ATC5	Zolpidem (N05CF02)	Presence-absence	Clostridium sp. CAG:7 [ref_mOTU_v25_07647]	Active usage + amount of usage (M3)	2075.38
ATC5	Zolpidem (N05CF02)	Presence-absence	Firmicutes bacterium CAG:345 [ref_mOTU_v25_07739]	Active usage (M1)	2816.48	Yes
ATC5	Zolpidem (N05CF02)	Presence-absence	Firmicutes bacterium CAG:345 [ref_mOTU_v25_07739]	Active + past usage (M2)	2817.79
ATC5	Zolpidem (N05CF02)	Presence-absence	Firmicutes bacterium CAG:345 [ref_mOTU_v25_07739]	Active usage + amount of usage (M3)	2817.99
ATC5	Zopiclone (N05CF01)	Presence-absence	Bifidobacterium adolescentis [ref_mOTU_v25_02703]	Active usage (M1)	3023.42
ATC5	Zopiclone (N05CF01)	Presence-absence	Bifidobacterium adolescentis [ref_mOTU_v25_02703]	Active + past usage (M2)	3012.21	Yes
ATC5	Zopiclone (N05CF01)	Presence-absence	Bifidobacterium adolescentis [ref_mOTU_v25_02703]	Active usage + amount of usage (M3)	3025.36
ATC5	Zopiclone (N05CF01)	Presence-absence	Clostridiales species incertae sedis [meta_mOTU_v25_12521]	Active usage (M1)	3088.1	Yes
ATC5	Zopiclone (N05CF01)	Presence-absence	Clostridiales species incertae sedis [meta_mOTU_v25_12521]	Active + past usage (M2)	3088.42
ATC5	Zopiclone (N05CF01)	Presence-absence	Clostridiales species incertae sedis [meta_mOTU_v25_12521]	Active usage + amount of usage (M3)	3088.4
ATC5	Zopiclone (N05CF01)	Presence-absence	Clostridiales species incertae sedis [meta_mOTU_v25_12561]	Active usage (M1)	2639.16	Yes
ATC5	Zopiclone (N05CF01)	Presence-absence	Clostridiales species incertae sedis [meta_mOTU_v25_12561]	Active + past usage (M2)	2641.12
ATC5	Zopiclone (N05CF01)	Presence-absence	Clostridiales species incertae sedis [meta_mOTU_v25_12561]	Active usage + amount of usage (M3)	2640.97
ATC5	Zopiclone (N05CF01)	Presence-absence	Clostridiales species incertae sedis [meta_mOTU_v25_12691]	Active usage (M1)	3435.49
ATC5	Zopiclone (N05CF01)	Presence-absence	Clostridiales species incertae sedis [meta_mOTU_v25_12691]	Active + past usage (M2)	3433.09	Yes
ATC5	Zopiclone (N05CF01)	Presence-absence	Clostridiales species incertae sedis [meta_mOTU_v25_12691]	Active usage + amount of usage (M3)	3436.26
ATC5	Zopiclone (N05CF01)	Presence-absence	Clostridium sp. [ref_mOTU_v25_03608]	Active usage (M1)	2196.82	Yes
ATC5	Zopiclone (N05CF01)	Presence-absence	Clostridium sp. [ref_mOTU_v25_03608]	Active + past usage (M2)	2198.81
ATC5	Zopiclone (N05CF01)	Presence-absence	Clostridium sp. [ref_mOTU_v25_03608]	Active usage + amount of usage (M3)	2198.47
ATC5	Zopiclone (N05CF01)	Presence-absence	Firmicutes species incertae sedis [meta_mOTU_v25_12438]	Active usage (M1)	2408.05
ATC5	Zopiclone (N05CF01)	Presence-absence	Firmicutes species incertae sedis [meta_mOTU_v25_12438]	Active + past usage (M2)	2405.37	Yes
ATC5	Zopiclone (N05CF01)	Presence-absence	Firmicutes species incertae sedis [meta_mOTU_v25_12438]	Active usage + amount of usage (M3)	2408.73
ATC5	Tamsulosin (G04CA02)	Presence-absence	Dialister invisus [ref_mOTU_v25_03691]	Active usage (M1)	2964.08	Yes
ATC5	Tamsulosin (G04CA02)	Presence-absence	Dialister invisus [ref_mOTU_v25_03691]	Active + past usage (M2)	2965.84
ATC5	Tamsulosin (G04CA02)	Presence-absence	Dialister invisus [ref_mOTU_v25_03691]	Active usage + amount of usage (M3)	2965.89
ATC5	Telmisartan (C09CA07)	Presence-absence	Clostridiales species incertae sedis [meta_mOTU_v25_12707]	Active usage (M1)	2903.36	Yes
ATC5	Telmisartan (C09CA07)	Presence-absence	Clostridiales species incertae sedis [meta_mOTU_v25_12707]	Active + past usage (M2)	2905.35
ATC5	Telmisartan (C09CA07)	Presence-absence	Clostridiales species incertae sedis [meta_mOTU_v25_12707]	Active usage + amount of usage (M3)	2904.45
ATC5	Telmisartan (C09CA07)	Presence-absence	Dialister sp. CAG:486 [ref_mOTU_v25_07666]	Active usage (M1)	2139.44	Yes
ATC5	Telmisartan (C09CA07)	Presence-absence	Dialister sp. CAG:486 [ref_mOTU_v25_07666]	Active + past usage (M2)	2141.41
ATC5	Telmisartan (C09CA07)	Presence-absence	Dialister sp. CAG:486 [ref_mOTU_v25_07666]	Active usage + amount of usage (M3)	2139.26
ATC5	Telmisartan (C09CA07)	Presence-absence	Eubacterium species incertae sedis [meta_mOTU_v25_13196]	Active usage (M1)	3422.69	Yes
ATC5	Telmisartan (C09CA07)	Presence-absence	Eubacterium species incertae sedis [meta_mOTU_v25_13196]	Active + past usage (M2)	3424.57
ATC5	Telmisartan (C09CA07)	Presence-absence	Eubacterium species incertae sedis [meta_mOTU_v25_13196]	Active usage + amount of usage (M3)	3424.67
ATC5	Telmisartan (C09CA07)	Presence-absence	Ruminococcus lactaris [ref_mOTU_v25_01595]	Active usage (M1)	3168.34	Yes
ATC5	Telmisartan (C09CA07)	Presence-absence	Ruminococcus lactaris [ref_mOTU_v25_01595]	Active + past usage (M2)	3170.11
ATC5	Telmisartan (C09CA07)	Presence-absence	Ruminococcus lactaris [ref_mOTU_v25_01595]	Active usage + amount of usage (M3)	3169.49
ATC5	Telmisartan+Hydrochlorothiazide (C09DA07)	Presence-absence	[Eubacterium] eligens [ref_mOTU_v25_02375]	Active usage (M1)	3028.14	Yes
ATC5	Telmisartan+Hydrochlorothiazide (C09DA07)	Presence-absence	[Eubacterium] eligens [ref_mOTU_v25_02375]	Active + past usage (M2)	3029.5
ATC5	Telmisartan+Hydrochlorothiazide (C09DA07)	Presence-absence	[Eubacterium] eligens [ref_mOTU_v25_02375]	Active usage + amount of usage (M3)	3029.11
ATC5	Telmisartan+Hydrochlorothiazide (C09DA07)	Presence-absence	Anaerotruncus rubiinfantis [ref_mOTU_v25_09169]	Active usage (M1)	2933.49	Yes
ATC5	Telmisartan+Hydrochlorothiazide (C09DA07)	Presence-absence	Anaerotruncus rubiinfantis [ref_mOTU_v25_09169]	Active + past usage (M2)	2935.25
ATC5	Telmisartan+Hydrochlorothiazide (C09DA07)	Presence-absence	Anaerotruncus rubiinfantis [ref_mOTU_v25_09169]	Active usage + amount of usage (M3)	2935.46
ATC5	Telmisartan+Hydrochlorothiazide (C09DA07)	Presence-absence	Clostridiales species incertae sedis [meta_mOTU_v25_12668]	Active usage (M1)	2815.41	Yes
ATC5	Telmisartan+Hydrochlorothiazide (C09DA07)	Presence-absence	Clostridiales species incertae sedis [meta_mOTU_v25_12668]	Active + past usage (M2)	2816.34
ATC5	Telmisartan+Hydrochlorothiazide (C09DA07)	Presence-absence	Clostridiales species incertae sedis [meta_mOTU_v25_12668]	Active usage + amount of usage (M3)	2816.07
ATC5	Telmisartan+Hydrochlorothiazide (C09DA07)	Presence-absence	Erysipelotrichaceae species incertae sedis [meta_mOTU_v25_13000]	Active usage (M1)	2252.57	Yes
ATC5	Telmisartan+Hydrochlorothiazide (C09DA07)	Presence-absence	Erysipelotrichaceae species incertae sedis [meta_mOTU_v25_13000]	Active + past usage (M2)	2253.55
ATC5	Telmisartan+Hydrochlorothiazide (C09DA07)	Presence-absence	Erysipelotrichaceae species incertae sedis [meta_mOTU_v25_13000]	Active usage + amount of usage (M3)	2254.14
ATC5	Tizanidine (M03BX02)	Presence-absence	Clostridiales species incertae sedis [meta_mOTU_v25_12470]	Active usage (M1)	2642.58	Yes
ATC5	Tizanidine (M03BX02)	Presence-absence	Clostridiales species incertae sedis [meta_mOTU_v25_12470]	Active + past usage (M2)	2643.61
ATC5	Tizanidine (M03BX02)	Presence-absence	Clostridiales species incertae sedis [meta_mOTU_v25_12470]	Active usage + amount of usage (M3)	2641.39
ATC5	Tizanidine (M03BX02)	Presence-absence	Clostridium sp. CAG:349 [ref_mOTU_v25_07622]	Active usage (M1)	3076.78	Yes
ATC5	Tizanidine (M03BX02)	Presence-absence	Clostridium sp. CAG:349 [ref_mOTU_v25_07622]	Active + past usage (M2)	3078.72
ATC5	Tizanidine (M03BX02)	Presence-absence	Clostridium sp. CAG:349 [ref_mOTU_v25_07622]	Active usage + amount of usage (M3)	3078.73
ATC5	Tizanidine (M03BX02)	Presence-absence	Faecalibacterium sp. [ref_mOTU_v25_03636]	Active usage (M1)	3003.93	Yes
ATC5	Tizanidine (M03BX02)	Presence-absence	Faecalibacterium sp. [ref_mOTU_v25_03636]	Active + past usage (M2)	3004.67
ATC5	Tizanidine (M03BX02)	Presence-absence	Faecalibacterium sp. [ref_mOTU_v25_03636]	Active usage + amount of usage (M3)	3005.63
ATC5	Tizanidine (M03BX02)	Presence-absence	Firmicutes sp. [ref_mOTU_v25_03641]	Active usage (M1)	3061.21	Yes
ATC5	Tizanidine (M03BX02)	Presence-absence	Firmicutes sp. [ref_mOTU_v25_03641]	Active + past usage (M2)	3062.97
ATC5	Tizanidine (M03BX02)	Presence-absence	Firmicutes sp. [ref_mOTU_v25_03641]	Active usage + amount of usage (M3)	3061.89
ATC5	Torasemide (C03CA04)	Presence-absence	Akkermansia muciniphila [ref_mOTU_v25_03591]	Active usage (M1)	3369.29	Yes
ATC5	Torasemide (C03CA04)	Presence-absence	Akkermansia muciniphila [ref_mOTU_v25_03591]	Active + past usage (M2)	3371.23
ATC5	Torasemide (C03CA04)	Presence-absence	Akkermansia muciniphila [ref_mOTU_v25_03591]	Active usage + amount of usage (M3)	3370.95
ATC5	Tramadol (N02AX02)	Presence-absence	Bifidobacterium longum [ref_mOTU_v25_01099]	Active usage (M1)	2999.58	Yes
ATC5	Tramadol (N02AX02)	Presence-absence	Bifidobacterium longum [ref_mOTU_v25_01099]	Active + past usage (M2)	3001.57
ATC5	Tramadol (N02AX02)	Presence-absence	Bifidobacterium longum [ref_mOTU_v25_01099]	Active usage + amount of usage (M3)	3001.07
ATC5	Tramadol (N02AX02)	Presence-absence	Clostridiaceae species incertae sedis [meta_mOTU_v25_12983]	Active usage (M1)	2481.07	Yes
ATC5	Tramadol (N02AX02)	Presence-absence	Clostridiaceae species incertae sedis [meta_mOTU_v25_12983]	Active + past usage (M2)	2481.04
ATC5	Tramadol (N02AX02)	Presence-absence	Clostridiaceae species incertae sedis [meta_mOTU_v25_12983]	Active usage + amount of usage (M3)	2483.05
ATC5	Tramadol (N02AX02)	Presence-absence	Clostridiales species incertae sedis [meta_mOTU_v25_12253]	Active usage (M1)	2933.46
ATC5	Tramadol (N02AX02)	Presence-absence	Clostridiales species incertae sedis [meta_mOTU_v25_12253]	Active + past usage (M2)	2932.32
ATC5	Tramadol (N02AX02)	Presence-absence	Clostridiales species incertae sedis [meta_mOTU_v25_12253]	Active usage + amount of usage (M3)	2929.98	Yes
ATC5	Tramadol (N02AX02)	Presence-absence	Clostridiales species incertae sedis [meta_mOTU_v25_12334]	Active usage (M1)	2632.24
ATC5	Tramadol (N02AX02)	Presence-absence	Clostridiales species incertae sedis [meta_mOTU_v25_12334]	Active + past usage (M2)	2622.68	Yes
ATC5	Tramadol (N02AX02)	Presence-absence	Clostridiales species incertae sedis [meta_mOTU_v25_12334]	Active usage + amount of usage (M3)	2634.19
ATC5	Tramadol (N02AX02)	Presence-absence	Clostridiales species incertae sedis [meta_mOTU_v25_12437]	Active usage (M1)	3383.02
ATC5	Tramadol (N02AX02)	Presence-absence	Clostridiales species incertae sedis [meta_mOTU_v25_12437]	Active + past usage (M2)	3380.15	Yes
ATC5	Tramadol (N02AX02)	Presence-absence	Clostridiales species incertae sedis [meta_mOTU_v25_12437]	Active usage + amount of usage (M3)	3381.35
ATC5	Tramadol (N02AX02)	Presence-absence	Clostridiales species incertae sedis [meta_mOTU_v25_12674]	Active usage (M1)	2849.27	Yes
ATC5	Tramadol (N02AX02)	Presence-absence	Clostridiales species incertae sedis [meta_mOTU_v25_12674]	Active + past usage (M2)	2847.31
ATC5	Tramadol (N02AX02)	Presence-absence	Clostridiales species incertae sedis [meta_mOTU_v25_12674]	Active usage + amount of usage (M3)	2847.96
ATC5	Tramadol (N02AX02)	Presence-absence	Clostridiales species incertae sedis [meta_mOTU_v25_12776]	Active usage (M1)	2745.14
ATC5	Tramadol (N02AX02)	Presence-absence	Clostridiales species incertae sedis [meta_mOTU_v25_12776]	Active + past usage (M2)	2735.34	Yes
ATC5	Tramadol (N02AX02)	Presence-absence	Clostridiales species incertae sedis [meta_mOTU_v25_12776]	Active usage + amount of usage (M3)	2744.08
ATC5	Tramadol (N02AX02)	Presence-absence	Clostridium sp. CAG:433 [meta_mOTU_v25_12886]	Active usage (M1)	2984.09	Yes
ATC5	Tramadol (N02AX02)	Presence-absence	Clostridium sp. CAG:433 [meta_mOTU_v25_12886]	Active + past usage (M2)	2982.6
ATC5	Tramadol (N02AX02)	Presence-absence	Clostridium sp. CAG:433 [meta_mOTU_v25_12886]	Active usage + amount of usage (M3)	2986.09
ATC5	Tramadol (N02AX02)	Presence-absence	Prevotella species incertae sedis [meta_mOTU_v25_12332]	Active usage (M1)	2424.51	Yes
ATC5	Tramadol (N02AX02)	Presence-absence	Prevotella species incertae sedis [meta_mOTU_v25_12332]	Active + past usage (M2)	2425.59
ATC5	Tramadol (N02AX02)	Presence-absence	Prevotella species incertae sedis [meta_mOTU_v25_12332]	Active usage + amount of usage (M3)	2426.45
ATC5	Trimetazidine (C01EB15)	Presence-absence	Clostridiales sp. [ref_mOTU_v25_03605]	Active usage (M1)	3378.13	Yes
ATC5	Trimetazidine (C01EB15)	Presence-absence	Clostridiales sp. [ref_mOTU_v25_03605]	Active + past usage (M2)	3378.67
ATC5	Trimetazidine (C01EB15)	Presence-absence	Clostridiales sp. [ref_mOTU_v25_03605]	Active usage + amount of usage (M3)	3379.81
ATC5	Trimetazidine (C01EB15)	Presence-absence	Clostridiales species incertae sedis [meta_mOTU_v25_12327]	Active usage (M1)	3352.72
ATC5	Trimetazidine (C01EB15)	Presence-absence	Clostridiales species incertae sedis [meta_mOTU_v25_12327]	Active + past usage (M2)	3350.58	Yes
ATC5	Trimetazidine (C01EB15)	Presence-absence	Clostridiales species incertae sedis [meta_mOTU_v25_12327]	Active usage + amount of usage (M3)	3353.41
ATC5	Trimetazidine (C01EB15)	Presence-absence	Clostridium sp. CAG:440 [meta_mOTU_v25_12406]	Active usage (M1)	2490.87	Yes
ATC5	Trimetazidine (C01EB15)	Presence-absence	Clostridium sp. CAG:440 [meta_mOTU_v25_12406]	Active + past usage (M2)	2492.66
ATC5	Trimetazidine (C01EB15)	Presence-absence	Clostridium sp. CAG:440 [meta_mOTU_v25_12406]	Active usage + amount of usage (M3)	2491.96
ATC5	Trimetazidine (C01EB15)	Presence-absence	Desulfovibrio species incertae sedis [meta_mOTU_v25_12490]	Active usage (M1)	2267.05	Yes
ATC5	Trimetazidine (C01EB15)	Presence-absence	Desulfovibrio species incertae sedis [meta_mOTU_v25_12490]	Active + past usage (M2)	2268.88
ATC5	Trimetazidine (C01EB15)	Presence-absence	Desulfovibrio species incertae sedis [meta_mOTU_v25_12490]	Active usage + amount of usage (M3)	2268.27
ATC5	Trimetazidine (C01EB15)	Presence-absence	Firmicutes species incertae sedis [meta_mOTU_v25_14146]	Active usage (M1)	1936.35	Yes
ATC5	Trimetazidine (C01EB15)	Presence-absence	Firmicutes species incertae sedis [meta_mOTU_v25_14146]	Active + past usage (M2)	1937.31
ATC5	Trimetazidine (C01EB15)	Presence-absence	Firmicutes species incertae sedis [meta_mOTU_v25_14146]	Active usage + amount of usage (M3)	1936.14
ATC5	Trimetazidine (C01EB15)	Presence-absence	Ruminococcus sp. [ref_mOTU_v25_03651]	Active usage (M1)	2898.92
ATC5	Trimetazidine (C01EB15)	Presence-absence	Ruminococcus sp. [ref_mOTU_v25_03651]	Active + past usage (M2)	2894.55
ATC5	Trimetazidine (C01EB15)	Presence-absence	Ruminococcus sp. [ref_mOTU_v25_03651]	Active usage + amount of usage (M3)	2891.74	Yes
ATC5	Valaciclovir (J05AB11)	Presence-absence	Bifidobacterium ruminantium [ref_mOTU_v25_02702]	Active usage (M1)	2649.18	Yes
ATC5	Valaciclovir (J05AB11)	Presence-absence	Bifidobacterium ruminantium [ref_mOTU_v25_02702]	Active + past usage (M2)	2651.07
ATC5	Valaciclovir (J05AB11)	Presence-absence	Bifidobacterium ruminantium [ref_mOTU_v25_02702]	Active usage + amount of usage (M3)	2651.16
ATC5	Valaciclovir (J05AB11)	Presence-absence	Clostridiales species incertae sedis [meta_mOTU_v25_12674]	Active usage (M1)	2846.53	Yes
ATC5	Valaciclovir (J05AB11)	Presence-absence	Clostridiales species incertae sedis [meta_mOTU_v25_12674]	Active + past usage (M2)	2848.53
ATC5	Valaciclovir (J05AB11)	Presence-absence	Clostridiales species incertae sedis [meta_mOTU_v25_12674]	Active usage + amount of usage (M3)	2847.8
ATC5	Valaciclovir (J05AB11)	Presence-absence	Clostridiales species incertae sedis [meta_mOTU_v25_13955]	Active usage (M1)	1833.71	Yes
ATC5	Valaciclovir (J05AB11)	Presence-absence	Clostridiales species incertae sedis [meta_mOTU_v25_13955]	Active + past usage (M2)	1832.32
ATC5	Valaciclovir (J05AB11)	Presence-absence	Clostridiales species incertae sedis [meta_mOTU_v25_13955]	Active usage + amount of usage (M3)	1832.12
ATC5	Valaciclovir (J05AB11)	Presence-absence	Lachnospira sp. [ref_mOTU_v25_05263]	Active usage (M1)	3066.56	Yes
ATC5	Valaciclovir (J05AB11)	Presence-absence	Lachnospira sp. [ref_mOTU_v25_05263]	Active + past usage (M2)	3068.07
ATC5	Valaciclovir (J05AB11)	Presence-absence	Lachnospira sp. [ref_mOTU_v25_05263]	Active usage + amount of usage (M3)	3067.71
ATC5	Valaciclovir (J05AB11)	Presence-absence	Sutterella wadsworthensis [ref_mOTU_v25_04772]	Active usage (M1)	3242.77	Yes
ATC5	Valaciclovir (J05AB11)	Presence-absence	Sutterella wadsworthensis [ref_mOTU_v25_04772]	Active + past usage (M2)	3244.38
ATC5	Valaciclovir (J05AB11)	Presence-absence	Sutterella wadsworthensis [ref_mOTU_v25_04772]	Active usage + amount of usage (M3)	3244.06

### Sheet: Table9
factor_group	factor_name	R2 (%)
Active drug usage	Macrolides (J01FA)	0.0957126
Active drug usage	Other Centrally Acting Agents (M03BX)	0.0698125
Active drug usage	Beta Blocking Agents (C07AB)	0.0673332
Active drug usage	Fluoroquinolones (J01MA)	0.0629903
Active drug usage	Biguanides (A10BA)	0.0591063
Active drug usage	Glucocorticoids (H02AB)	0.056162
Active drug usage	Penicillins in Combination (J01CR)	0.0538189
Antophometric	Age	0.20549
Antophometric	Gender (M0F1)	0.122298
Antophometric	Body mass index	0.104146
Antophometric	Blood pressure (systolic)	0.0578858
Antophometric	Waist to hip ratio	0.0538898
Diet	Bread	0.134389
Diet	Coffee	0.104565
Diet	Fresh fruit, berries	0.102986
Diet	Porridge, muesli	0.0650236
Diet	Sweets	0.0633545
Diet	Whitebread	0.0631407
Diet	Fresh vegetables	0.0584197
Diet	Adds salt	0.0580461
Diet	Meat products (wieners, sausages)	0.0570242
Diet	Dairy	0.0569453
Diseases	Gout (M10)	0.089385
Diseases	Iron deficiency anemia (D50)	0.0726721
Diseases	Type 2 diabetes mellitus (E11)	0.0664777
Diseases	Crohn's disease [regional enteritis] (K50)	0.0656159
Diseases	Chronic diseases of tonsils and adenoids (J35)	0.0614357
Diseases	Other anxiety disorders (F41)	0.0584181
Diseases	Cholelithiasis (K80)	0.0566131
Diseases	Age-related cataract (H25)	0.0547933
Diseases	Calculus of kidney and ureter (N20)	0.0545671
Diseases	Parkinson's disease (G20)	0.0518329
Lifestyle	Has smoked (N0Y1)	0.0827624
Lifestyle	Does physical exercise (N0Y1)	0.0582955
Medical procedures	Cecum removed (N0Y1)	0.114484
Medical procedures	Anesthesia (last 6 months)	0.0625354
Other	Sampling season	0.155404
Other	Highest education level	0.145289
Other	Drinkingwater from well (N0Y1)	0.0828856
Past drug usage	Cumulative usage of Penicillins in Combination (J01CR)	0.158578
Past drug usage	Cumulative usage of Fluoroquinolones (J01MA)	0.128868
Past drug usage	Cumulative usage of Macrolides (J01FA)	0.098581
Past drug usage	Cumulative usage of Benzodiazepine Derivatives (N05BA)	0.0622035
Past drug usage	Cumulative usage of Corticosteroids, Potent (Group Iii) (D07AC)	0.0615797
Past drug usage	Cumulative usage of Selective Serotonin Reuptake Inhibitors (N06AB)	0.0600521
Past drug usage	Cumulative usage of Penicillins With Extended Spectrum (J01CA)	0.0584944
Past drug usage	Cumulative usage of Direct Factor Xa Inhibitors (B01AF)	0.0578202
Past drug usage	Cumulative usage of Progestogens and Estrogens (G03AA)	0.0548396
Stool characteristics	Gut emptying frequency	0.448513
Stool characteristics	Stool consistency	0.387175

### Sheet: Table10
ATC_level	drug_name	Non-users	Initiator, active usage	Initiator, past usage	Discontinued drug usage
ATC3	Drugs For Peptic Ulcer And Gastro-Oesophageal Reflux Disease (Gord) (A02B)	229	15	11	7
ATC3	Blood Glucose Lowering Drugs, Excl. Insulins (A10B)	302	10	1	0
ATC3	Beta Blocking Agents (C07A)	271	13	6	3
ATC3	Ace Inhibitors, Combinations (C09B)	284	15	2	2
ATC3	Antiinfectives And Antiseptics, Excl. Combinations With Corticosteroids (G01A)	264	9	7	11
ATC3	Beta-Lactam Antibacterials, Penicillins (J01C)	109	17	36	22
ATC3	Other Beta-Lactam Antibacterials (J01D)	234	13	17	16
ATC3	Macrolides, Lincosamides And Streptogramins (J01F)	176	13	33	16
ATC3	Quinolone Antibacterials (J01M)	263	5	10	8
ATC3	Other Antibacterials (J01X)	243	8	16	8
ATC3	Viral Vaccines (J07B)	261	4	10	11
ATC3	Antiinflammatory And Antirheumatic Products, Non-Steroids (M01A)	160	15	13	20
ATC3	Anxiolytics (N05B)	270	12	5	4
ATC3	Hypnotics And Sedatives (N05C)	282	12	3	2
ATC3	Antidepressants (N06A)	246	12	17	2
ATC3	Decongestants And Other Nasal Preparations For Topical Use (R01A)	252	10	5	5
ATC4	Proton Pump Inhibitors (A02BC)	199	16	22	9
ATC4	Corticosteroids (C05AA)	278	4	14	5
ATC4	Ace Inhibitors And Diuretics (C09BA)	294	13	3	1
ATC4	Imidazole And Triazole Derivatives (D01AC)	259	10	17	3
ATC4	Corticosteroids, Potent (Group Iii) (D07AC)	261	5	15	2
ATC4	Imidazole Derivatives (G01AF)	246	0	21	10
ATC4	Glucocorticoids (H02AB)	261	12	17	8
ATC4	Penicillins With Extended Spectrum (J01CA)	191	9	27	17
ATC4	Penicillins in Combination (J01CR)	180	22	36	10
ATC4	Second-Generation Cephalosporins (J01DC)	254	0	24	14
ATC4	Macrolides (J01FA)	189	14	34	16
ATC4	Fluoroquinolones (J01MA)	263	5	10	8
ATC4	Nitrofuran Derivatives (J01XE)	266	8	10	5
ATC4	Triazole Derivatives (J02AC)	266	5	12	9
ATC4	Nucleosides and Nucleotides (J05AB)	288	3	11	1
ATC4	Encephalitis Vaccines (J07BA)	251	4	15	13
ATC4	Influenza Vaccines (J07BB)	284	0	16	8
ATC4	Acetic Acid Derivatives (M01AB)	241	7	13	7
ATC4	Propionic Acid Derivatives (M01AE)	227	14	29	7
ATC4	Coxibs (M01AH)	196	27	27	9
ATC4	Antiinflammatory and Antirheumatic Agents (M01AX)	262	4	10	7
ATC4	Other Centrally Acting Agents (M03BX)	282	3	13	3
ATC4	Opioids (N02AJ)	271	19	21	3
ATC4	Other Antiepileptics (N03AX)	284	12	10	0
ATC4	Benzodiazepine Derivatives (N05BA)	270	12	5	4
ATC4	Benzodiazepine Related Drugs (N05CF)	284	12	3	2
ATC4	Selective Serotonin Reuptake Inhibitors (N06AB)	266	13	15	3
ATC4	Other Antidepressants (N06AX)	273	10	12	1
ATC4	Corticosteroids (R01AD)	217	15	22	12
ATC4	Sympathomimetics (R01BA)	244	11	18	11
ATC4	Other Antihistamines For Systemic Use (R06AX)	279	5	11	3
ATC4	Antibiotics (S01AA)	256	9	14	8
ATC4	Corticosteroids And Antiinfectives In Combination (S01CA)	256	6	20	7
ATC5	Perindopril+Indapamide (C09BA04)	302	11	2	1
ATC5	Amoxicillin (J01CA04)	192	9	27	17
ATC5	Amoxicillin+Clavulanic Acid (J01CR02)	186	22	38	9
ATC5	Clarithromycin (J01FA09)	233	8	24	11
ATC5	Azithromycin (J01FA10)	249	8	24	8
ATC5	Ciprofloxacin (J01MA02)	273	5	10	6
ATC5	Nitrofurantoin (J01XE01)	266	8	10	5
ATC5	Etoricoxib (M01AH05)	238	14	21	5
ATC5	Escitalopram (N06AB10)	290	10	12	3

### Sheet: Table11
case_group	ATC_group	drug_name	MB_feature	Delta_effect_pearson	Delta_p.value	Delta_FDR	Q1_hit
Initiator, active usage	ATC3	Ace Inhibitors, Combinations (C09B)	[Clostridium] asparagiforme/lavalense [ref_mOTU_v25_06317]	0.0310305	0.594907	0.971105
Initiator, active usage	ATC3	Ace Inhibitors, Combinations (C09B)	[Clostridium] citroniae [ref_mOTU_v25_04828]	0.0222055	0.703597	0.981549
Initiator, active usage	ATC3	Ace Inhibitors, Combinations (C09B)	[Clostridium] clostridioforme/bolteae [ref_mOTU_v25_03442]	-0.0447988	0.442563	0.945926	Yes
Initiator, active usage	ATC3	Ace Inhibitors, Combinations (C09B)	[Clostridium] leptum [ref_mOTU_v25_03688]	-0.0386787	0.507404	0.958442
Initiator, active usage	ATC3	Ace Inhibitors, Combinations (C09B)	[Eubacterium] eligens [ref_mOTU_v25_02375]	0.0606373	0.298439	0.905899
Initiator, active usage	ATC3	Ace Inhibitors, Combinations (C09B)	[Eubacterium] eligens [ref_mOTU_v25_02376]	0.0139239	0.811451	0.990027
Initiator, active usage	ATC3	Ace Inhibitors, Combinations (C09B)	[Eubacterium] hallii [ref_mOTU_v25_03632]	-0.0180455	0.757186	0.990027
Initiator, active usage	ATC3	Ace Inhibitors, Combinations (C09B)	[Eubacterium] rectale [ref_mOTU_v25_03657]	0.0587746	0.313556	0.91009
Initiator, active usage	ATC3	Ace Inhibitors, Combinations (C09B)	[Eubacterium] siraeum [ref_mOTU_v25_02370]	-0.0523812	0.369184	0.924777
Initiator, active usage	ATC3	Ace Inhibitors, Combinations (C09B)	[Ruminococcus] gnavus [ref_mOTU_v25_01594]	-0.0517587	0.374908	0.925221
Initiator, active usage	ATC3	Ace Inhibitors, Combinations (C09B)	[Ruminococcus] torques [ref_mOTU_v25_03659]	0.0400169	0.492815	0.956894
Initiator, active usage	ATC3	Ace Inhibitors, Combinations (C09B)	[Ruminococcus] torques [ref_mOTU_v25_03660]	0.0544879	0.350214	0.919767
Initiator, active usage	ATC3	Ace Inhibitors, Combinations (C09B)	[Ruminococcus] torques [ref_mOTU_v25_03703]	0.00355195	0.951477	0.997289
Initiator, active usage	ATC3	Ace Inhibitors, Combinations (C09B)	Acetobacter sp. [ref_mOTU_v25_03587]	-0.0390188	0.503675	0.956894
Initiator, active usage	ATC3	Ace Inhibitors, Combinations (C09B)	Acholeplasma sp. CAG:878 [ref_mOTU_v25_07583]	-0.0543378	0.351546	0.919767
Initiator, active usage	ATC3	Ace Inhibitors, Combinations (C09B)	Acidiphilium sp. CAG:727 [meta_mOTU_v25_13297]	0.0179188	0.758838	0.990027
Initiator, active usage	ATC3	Ace Inhibitors, Combinations (C09B)	Acidiphilium sp. CAG:727 [meta_mOTU_v25_13607]	-0.0130685	0.822837	0.990027
Initiator, active usage	ATC3	Ace Inhibitors, Combinations (C09B)	Acinetobacter sp. [ref_mOTU_v25_02372]	0.0536746	0.357464	0.923392
Initiator, active usage	ATC3	Ace Inhibitors, Combinations (C09B)	Acinetobacter sp. [ref_mOTU_v25_03673]	-0.0868664	0.135961	0.80289
Initiator, active usage	ATC3	Ace Inhibitors, Combinations (C09B)	Acinetobacter species incertae sedis [meta_mOTU_v25_12662]	0.0106969	0.854592	0.993332
Initiator, active usage	ATC3	Ace Inhibitors, Combinations (C09B)	Adlercreutzia equolifaciens [ref_mOTU_v25_08094]	0.0619634	0.287977	0.903111
Initiator, active usage	ATC3	Ace Inhibitors, Combinations (C09B)	Akkermansia muciniphila [ref_mOTU_v25_03591]	-0.0034337	0.953091	0.997289
Initiator, active usage	ATC3	Ace Inhibitors, Combinations (C09B)	Alistipes finegoldii [ref_mOTU_v25_03682]	-0.0182312	0.754767	0.990027
Initiator, active usage	ATC3	Ace Inhibitors, Combinations (C09B)	Alistipes finegoldii/onderdonkii [ref_mOTU_v25_03069]	-0.052686	0.3664	0.924748
Initiator, active usage	ATC3	Ace Inhibitors, Combinations (C09B)	Alistipes ihumii [ref_mOTU_v25_07379]	-0.014366	0.805583	0.990027
Initiator, active usage	ATC3	Ace Inhibitors, Combinations (C09B)	Alistipes indistinctus [ref_mOTU_v25_11860]	0.0237381	0.684203	0.981074
Initiator, active usage	ATC3	Ace Inhibitors, Combinations (C09B)	Alistipes obesi [ref_mOTU_v25_06695]	-0.0133758	0.818742	0.990027
Initiator, active usage	ATC3	Ace Inhibitors, Combinations (C09B)	Alistipes putredinis [ref_mOTU_v25_03683]	0.0199732	0.732191	0.989797
Initiator, active usage	ATC3	Ace Inhibitors, Combinations (C09B)	Alistipes senegalensis [ref_mOTU_v25_01017]	0.00341156	0.953393	0.997289
Initiator, active usage	ATC3	Ace Inhibitors, Combinations (C09B)	Alistipes shahii [ref_mOTU_v25_01014]	-0.00391233	0.946561	0.997289
Initiator, active usage	ATC3	Ace Inhibitors, Combinations (C09B)	Alistipes species incertae sedis [meta_mOTU_v25_12829]	-0.0301206	0.605757	0.971105
Initiator, active usage	ATC3	Ace Inhibitors, Combinations (C09B)	Alistipes timonensis [ref_mOTU_v25_01015]	-0.0032148	0.956078	0.997382
Initiator, active usage	ATC3	Ace Inhibitors, Combinations (C09B)	Allisonella histaminiformans [ref_mOTU_v25_10689]	-0.041021	0.482018	0.95511
Initiator, active usage	ATC3	Ace Inhibitors, Combinations (C09B)	Anaeromassilibacillus species incertae sedis [meta_mOTU_v25_13295]	-0.0327246	0.574946	0.965326	Yes
Initiator, active usage	ATC3	Ace Inhibitors, Combinations (C09B)	Anaerostipes hadrus [ref_mOTU_v25_00856]	-0.0292732	0.615941	0.971105
Initiator, active usage	ATC3	Ace Inhibitors, Combinations (C09B)	Anaerostipes hadrus [ref_mOTU_v25_00857]	-0.0890444	0.12638	0.800553
Initiator, active usage	ATC3	Ace Inhibitors, Combinations (C09B)	Anaerotruncus colihominis [ref_mOTU_v25_03438]	-0.0159327	0.784873	0.990027
Initiator, active usage	ATC3	Ace Inhibitors, Combinations (C09B)	Anaerotruncus rubiinfantis [ref_mOTU_v25_09169]	0.0165284	0.777037	0.990027
Initiator, active usage	ATC3	Ace Inhibitors, Combinations (C09B)	Azospirillum sp. 51_20 [ref_mOTU_v25_10408]	-0.00829174	0.887036	0.993581
Initiator, active usage	ATC3	Ace Inhibitors, Combinations (C09B)	Azospirillum sp. CAG:239 [ref_mOTU_v25_07592]	0.0222252	0.703347	0.981549
Initiator, active usage	ATC3	Ace Inhibitors, Combinations (C09B)	Atopobiaceae species incertae sedis [meta_mOTU_v25_13944]	-0.0765984	0.188777	0.845716
Initiator, active usage	ATC3	Ace Inhibitors, Combinations (C09B)	Bacteria sp. [ref_mOTU_v25_00077]	0.0273987	0.638728	0.974531
Initiator, active usage	ATC3	Ace Inhibitors, Combinations (C09B)	Bacteria sp. [ref_mOTU_v25_03594]	-0.133533	0.021564	0.525779
Initiator, active usage	ATC3	Ace Inhibitors, Combinations (C09B)	Bacteria species incertae sedis [meta_mOTU_v25_12280]	-0.0301173	0.605796	0.971105
Initiator, active usage	ATC3	Ace Inhibitors, Combinations (C09B)	Bacteria species incertae sedis [meta_mOTU_v25_12444]	-0.0491656	0.399336	0.93358
Initiator, active usage	ATC3	Ace Inhibitors, Combinations (C09B)	Bacteria species incertae sedis [meta_mOTU_v25_13437]	-0.0288582	0.620954	0.971105
Initiator, active usage	ATC3	Ace Inhibitors, Combinations (C09B)	bacterium LF-3 [ref_mOTU_v25_03628]	0.115679	0.0467597	0.642136
Initiator, active usage	ATC3	Ace Inhibitors, Combinations (C09B)	Bacteroidales sp. [ref_mOTU_v25_03666]	0.0709167	0.223807	0.878973
Initiator, active usage	ATC3	Ace Inhibitors, Combinations (C09B)	Bacteroidales species incertae sedis [meta_mOTU_v25_12262]	0.048907	0.401823	0.93358
Initiator, active usage	ATC3	Ace Inhibitors, Combinations (C09B)	Bacteroidales species incertae sedis [meta_mOTU_v25_12636]	0.0161347	0.782214	0.990027
Initiator, active usage	ATC3	Ace Inhibitors, Combinations (C09B)	Bacteroidales species incertae sedis [meta_mOTU_v25_12643]	-0.0667349	0.252388	0.880967
Initiator, active usage	ATC3	Ace Inhibitors, Combinations (C09B)	Bacteroidales species incertae sedis [meta_mOTU_v25_12699]	-0.0480493	0.410139	0.937456
Initiator, active usage	ATC3	Ace Inhibitors, Combinations (C09B)	Bacteroidales species incertae sedis [meta_mOTU_v25_12950]	-0.0143759	0.805452	0.990027
Initiator, active usage	ATC3	Ace Inhibitors, Combinations (C09B)	Bacteroidales species incertae sedis [meta_mOTU_v25_13098]	-0.0238855	0.682348	0.981074
Initiator, active usage	ATC3	Ace Inhibitors, Combinations (C09B)	Bacteroidales species incertae sedis [meta_mOTU_v25_13203]	0.0787061	0.176863	0.845716
Initiator, active usage	ATC3	Ace Inhibitors, Combinations (C09B)	Bacteroidales species incertae sedis [meta_mOTU_v25_13286]	0.0114166	0.844928	0.993332
Initiator, active usage	ATC3	Ace Inhibitors, Combinations (C09B)	Bacteroidales species incertae sedis [meta_mOTU_v25_13655]	-0.0828249	0.155204	0.837446
Initiator, active usage	ATC3	Ace Inhibitors, Combinations (C09B)	Bacteroides bouchesdurhonensis/faecichinchillae [ref_mOTU_v25_03487]	-0.0975105	0.0940269	0.766594
Initiator, active usage	ATC3	Ace Inhibitors, Combinations (C09B)	Bacteroides caccae [ref_mOTU_v25_03473]	-0.0116547	0.841737	0.993332
Initiator, active usage	ATC3	Ace Inhibitors, Combinations (C09B)	Bacteroides caecimuris [ref_mOTU_v25_03476]	0.0284557	0.625834	0.97128
Initiator, active usage	ATC3	Ace Inhibitors, Combinations (C09B)	Bacteroides cellulosilyticus/fragilis [ref_mOTU_v25_01597]	0.0145756	0.802804	0.990027
Initiator, active usage	ATC3	Ace Inhibitors, Combinations (C09B)	Bacteroides clarus [ref_mOTU_v25_01578]	-0.025222	0.665619	0.977358
Initiator, active usage	ATC3	Ace Inhibitors, Combinations (C09B)	Bacteroides coprocola [ref_mOTU_v25_11279]	0.0784585	0.178233	0.845716
Initiator, active usage	ATC3	Ace Inhibitors, Combinations (C09B)	Bacteroides coprophilus [ref_mOTU_v25_04094]	-0.0643888	0.269486	0.897106
Initiator, active usage	ATC3	Ace Inhibitors, Combinations (C09B)	Bacteroides dorei/vulgatus [ref_mOTU_v25_02367]	0.050862	0.38325	0.930628
Initiator, active usage	ATC3	Ace Inhibitors, Combinations (C09B)	Bacteroides eggerthii [ref_mOTU_v25_01577]	0.0426133	0.46516	0.953763
Initiator, active usage	ATC3	Ace Inhibitors, Combinations (C09B)	Bacteroides faecis/thetaiotaomicron [ref_mOTU_v25_01657]	-0.114163	0.0497334	0.65219
Initiator, active usage	ATC3	Ace Inhibitors, Combinations (C09B)	Bacteroides finegoldii [ref_mOTU_v25_03474]	-0.0131254	0.822078	0.990027
Initiator, active usage	ATC3	Ace Inhibitors, Combinations (C09B)	Bacteroides intestinalis [ref_mOTU_v25_02809]	-0.0165432	0.776844	0.990027
Initiator, active usage	ATC3	Ace Inhibitors, Combinations (C09B)	Bacteroides massiliensis [ref_mOTU_v25_02135]	-0.00863122	0.882444	0.993332
Initiator, active usage	ATC3	Ace Inhibitors, Combinations (C09B)	Bacteroides nordii [ref_mOTU_v25_01682]	-0.0734366	0.207739	0.864606
Initiator, active usage	ATC3	Ace Inhibitors, Combinations (C09B)	Bacteroides plebeius [ref_mOTU_v25_05069]	0.0375199	0.520217	0.961106
Initiator, active usage	ATC3	Ace Inhibitors, Combinations (C09B)	Bacteroides rodentium/uniformis [ref_mOTU_v25_00855]	0.014688	0.801314	0.990027
Initiator, active usage	ATC3	Ace Inhibitors, Combinations (C09B)	Bacteroides salyersiae [ref_mOTU_v25_02140]	0.0226694	0.697706	0.981074
Initiator, active usage	ATC3	Ace Inhibitors, Combinations (C09B)	Bacteroides sp. [ref_mOTU_v25_02810]	-0.0934895	0.108457	0.794527
Initiator, active usage	ATC3	Ace Inhibitors, Combinations (C09B)	Bacteroides sp. [ref_mOTU_v25_03475]	-0.0496439	0.39476	0.933259
Initiator, active usage	ATC3	Ace Inhibitors, Combinations (C09B)	Bacteroides sp. CAG:144 [meta_mOTU_v25_12596]	0.102229	0.0790917	0.740787
Initiator, active usage	ATC3	Ace Inhibitors, Combinations (C09B)	Bacteroides stercoris [ref_mOTU_v25_01579]	-0.0603932	0.300392	0.905899
Initiator, active usage	ATC3	Ace Inhibitors, Combinations (C09B)	Barnesiella intestinihominis [ref_mOTU_v25_03595]	-0.130056	0.0252458	0.557512
Initiator, active usage	ATC3	Ace Inhibitors, Combinations (C09B)	Bifidobacterium adolescentis [ref_mOTU_v25_02703]	0.0794561	0.17276	0.845716
Initiator, active usage	ATC3	Ace Inhibitors, Combinations (C09B)	Bifidobacterium bifidum [ref_mOTU_v25_03116]	0.0790551	0.174945	0.845716
Initiator, active usage	ATC3	Ace Inhibitors, Combinations (C09B)	Bifidobacterium catenulatum/kashiwanohense [ref_mOTU_v25_02701]	0.000936352	0.987201	0.998312
Initiator, active usage	ATC3	Ace Inhibitors, Combinations (C09B)	Bifidobacterium longum [ref_mOTU_v25_01099]	0.0648305	0.266208	0.894356
Initiator, active usage	ATC3	Ace Inhibitors, Combinations (C09B)	Bifidobacterium pseudocatenulatum [ref_mOTU_v25_02700]	-0.0581526	0.318713	0.91009
Initiator, active usage	ATC3	Ace Inhibitors, Combinations (C09B)	Bifidobacterium ruminantium [ref_mOTU_v25_02702]	0.00988744	0.865487	0.993332
Initiator, active usage	ATC3	Ace Inhibitors, Combinations (C09B)	Bilophila wadsworthia [ref_mOTU_v25_04300]	0.0577493	0.322087	0.910462
Initiator, active usage	ATC3	Ace Inhibitors, Combinations (C09B)	Blautia massiliensis [ref_mOTU_v25_03342]	-0.0356058	0.541738	0.962428
Initiator, active usage	ATC3	Ace Inhibitors, Combinations (C09B)	Blautia obeum [ref_mOTU_v25_05139]	0.077681	0.182586	0.845716
Initiator, active usage	ATC3	Ace Inhibitors, Combinations (C09B)	Blautia obeum [ref_mOTU_v25_05140]	-0.0292249	0.616524	0.971105
Initiator, active usage	ATC3	Ace Inhibitors, Combinations (C09B)	Blautia obeum/wexlerae [ref_mOTU_v25_02154]	-0.0539251	0.355221	0.920998
Initiator, active usage	ATC3	Ace Inhibitors, Combinations (C09B)	Blautia sp. [ref_mOTU_v25_03597]	0.0319862	0.583608	0.967828
Initiator, active usage	ATC3	Ace Inhibitors, Combinations (C09B)	Burkholderiales species incertae sedis [meta_mOTU_v25_12785]	-0.0940417	0.106378	0.79409
Initiator, active usage	ATC3	Ace Inhibitors, Combinations (C09B)	Butyricicoccus species incertae sedis [meta_mOTU_v25_12336]	-0.00651062	0.911188	0.997289
Initiator, active usage	ATC3	Ace Inhibitors, Combinations (C09B)	Butyricicoccus species incertae sedis [meta_mOTU_v25_12617]	-0.0318951	0.58468	0.967828
Initiator, active usage	ATC3	Ace Inhibitors, Combinations (C09B)	Butyrivibrio crossotus [ref_mOTU_v25_03686]	-0.0148252	0.799498	0.990027
Initiator, active usage	ATC3	Ace Inhibitors, Combinations (C09B)	Clostridia species incertae sedis [meta_mOTU_v25_13568]	-0.00668454	0.908826	0.997262
Initiator, active usage	ATC3	Ace Inhibitors, Combinations (C09B)	Clostridia species incertae sedis [meta_mOTU_v25_13609]	-0.0245592	0.673896	0.97901
Initiator, active usage	ATC3	Ace Inhibitors, Combinations (C09B)	Clostridia species incertae sedis [meta_mOTU_v25_14185]	0.0400615	0.492333	0.956894
Initiator, active usage	ATC3	Ace Inhibitors, Combinations (C09B)	Clostridiaceae species incertae sedis [meta_mOTU_v25_12983]	-0.00929575	0.873467	0.993332
Initiator, active usage	ATC3	Ace Inhibitors, Combinations (C09B)	Clostridiales bacterium 41_21_two_genomes [meta_mOTU_v25_12629]	0.0124753	0.830754	0.990365
Initiator, active usage	ATC3	Ace Inhibitors, Combinations (C09B)	Clostridiales Family XIII. Incertae Sedis species incertae sedis [meta_mOTU_v25_12844]	0.130428	0.0248281	0.552122
Initiator, active usage	ATC3	Ace Inhibitors, Combinations (C09B)	Clostridiales sp. [ref_mOTU_v25_02968]	-0.0410861	0.481321	0.95511
Initiator, active usage	ATC3	Ace Inhibitors, Combinations (C09B)	Clostridiales sp. [ref_mOTU_v25_03605]	-0.032831	0.573702	0.965326
Initiator, active usage	ATC3	Ace Inhibitors, Combinations (C09B)	Clostridiales sp. [ref_mOTU_v25_03611]	0.0020973	0.971338	0.997905
Initiator, active usage	ATC3	Ace Inhibitors, Combinations (C09B)	Clostridiales sp. [ref_mOTU_v25_03634]	-0.000422001	0.994232	0.999464
Initiator, active usage	ATC3	Ace Inhibitors, Combinations (C09B)	Clostridiales sp. [ref_mOTU_v25_03658]	0.0214378	0.713387	0.986121
Initiator, active usage	ATC3	Ace Inhibitors, Combinations (C09B)	Clostridiales sp. [ref_mOTU_v25_03661]	0.0393753	0.499781	0.956894
Initiator, active usage	ATC3	Ace Inhibitors, Combinations (C09B)	Clostridiales sp. [ref_mOTU_v25_05137]	0.00216657	0.970391	0.997905
Initiator, active usage	ATC3	Ace Inhibitors, Combinations (C09B)	Clostridiales species incertae sedis [meta_mOTU_v25_12228]	0.00757972	0.89668	0.996126
Initiator, active usage	ATC3	Ace Inhibitors, Combinations (C09B)	Clostridiales species incertae sedis [meta_mOTU_v25_12229]	0.0435078	0.455835	0.949244
Initiator, active usage	ATC3	Ace Inhibitors, Combinations (C09B)	Clostridiales species incertae sedis [meta_mOTU_v25_12237]	-0.059834	0.304898	0.906737
Initiator, active usage	ATC3	Ace Inhibitors, Combinations (C09B)	Clostridiales species incertae sedis [meta_mOTU_v25_12251]	-0.036504	0.531584	0.962428
Initiator, active usage	ATC3	Ace Inhibitors, Combinations (C09B)	Clostridiales species incertae sedis [meta_mOTU_v25_12252]	-0.03151	0.589226	0.970495
Initiator, active usage	ATC3	Ace Inhibitors, Combinations (C09B)	Clostridiales species incertae sedis [meta_mOTU_v25_12253]	-0.106165	0.0681588	0.711806
Initiator, active usage	ATC3	Ace Inhibitors, Combinations (C09B)	Clostridiales species incertae sedis [meta_mOTU_v25_12254]	0.0874947	0.133142	0.801616
Initiator, active usage	ATC3	Ace Inhibitors, Combinations (C09B)	Clostridiales species incertae sedis [meta_mOTU_v25_12256]	0.00507114	0.930768	0.997289
Initiator, active usage	ATC3	Ace Inhibitors, Combinations (C09B)	Clostridiales species incertae sedis [meta_mOTU_v25_12265]	0.0212388	0.715931	0.986702
Initiator, active usage	ATC3	Ace Inhibitors, Combinations (C09B)	Clostridiales species incertae sedis [meta_mOTU_v25_12272]	-0.00156303	0.978637	0.997905
Initiator, active usage	ATC3	Ace Inhibitors, Combinations (C09B)	Clostridiales species incertae sedis [meta_mOTU_v25_12284]	0.0709193	0.22379	0.878973
Initiator, active usage	ATC3	Ace Inhibitors, Combinations (C09B)	Clostridiales species incertae sedis [meta_mOTU_v25_12288]	-0.0125343	0.829967	0.990169
Initiator, active usage	ATC3	Ace Inhibitors, Combinations (C09B)	Clostridiales species incertae sedis [meta_mOTU_v25_12298]	0.0120244	0.836784	0.99253
Initiator, active usage	ATC3	Ace Inhibitors, Combinations (C09B)	Clostridiales species incertae sedis [meta_mOTU_v25_12300]	0.00277142	0.962131	0.997905
Initiator, active usage	ATC3	Ace Inhibitors, Combinations (C09B)	Clostridiales species incertae sedis [meta_mOTU_v25_12301]	-0.0655279	0.261088	0.889593
Initiator, active usage	ATC3	Ace Inhibitors, Combinations (C09B)	Clostridiales species incertae sedis [meta_mOTU_v25_12304]	-0.0227165	0.697108	0.981074
Initiator, active usage	ATC3	Ace Inhibitors, Combinations (C09B)	Clostridiales species incertae sedis [meta_mOTU_v25_12307]	-0.0403247	0.489492	0.956426	Yes
Initiator, active usage	ATC3	Ace Inhibitors, Combinations (C09B)	Clostridiales species incertae sedis [meta_mOTU_v25_12309]	0.0444826	0.445793	0.946041
Initiator, active usage	ATC3	Ace Inhibitors, Combinations (C09B)	Clostridiales species incertae sedis [meta_mOTU_v25_12323]	-0.0173107	0.766783	0.990027
Initiator, active usage	ATC3	Ace Inhibitors, Combinations (C09B)	Clostridiales species incertae sedis [meta_mOTU_v25_12327]	0.0106591	0.8551	0.993332
Initiator, active usage	ATC3	Ace Inhibitors, Combinations (C09B)	Clostridiales species incertae sedis [meta_mOTU_v25_12334]	0.0740765	0.203794	0.861487
Initiator, active usage	ATC3	Ace Inhibitors, Combinations (C09B)	Clostridiales species incertae sedis [meta_mOTU_v25_12340]	0.0388854	0.505135	0.956894
Initiator, active usage	ATC3	Ace Inhibitors, Combinations (C09B)	Clostridiales species incertae sedis [meta_mOTU_v25_12351]	0.0616682	0.290285	0.903111
Initiator, active usage	ATC3	Ace Inhibitors, Combinations (C09B)	Clostridiales species incertae sedis [meta_mOTU_v25_12356]	0.025893	0.657281	0.977358
Initiator, active usage	ATC3	Ace Inhibitors, Combinations (C09B)	Clostridiales species incertae sedis [meta_mOTU_v25_12361]	0.076356	0.190184	0.847633
Initiator, active usage	ATC3	Ace Inhibitors, Combinations (C09B)	Clostridiales species incertae sedis [meta_mOTU_v25_12382]	0.0450661	0.439843	0.944703
Initiator, active usage	ATC3	Ace Inhibitors, Combinations (C09B)	Clostridiales species incertae sedis [meta_mOTU_v25_12390]	-0.0605317	0.299283	0.905899
Initiator, active usage	ATC3	Ace Inhibitors, Combinations (C09B)	Clostridiales species incertae sedis [meta_mOTU_v25_12411]	-0.017931	0.758679	0.990027
Initiator, active usage	ATC3	Ace Inhibitors, Combinations (C09B)	Clostridiales species incertae sedis [meta_mOTU_v25_12425]	-0.0884867	0.128782	0.800553
Initiator, active usage	ATC3	Ace Inhibitors, Combinations (C09B)	Clostridiales species incertae sedis [meta_mOTU_v25_12434]	0.10581	0.0690908	0.713429
Initiator, active usage	ATC3	Ace Inhibitors, Combinations (C09B)	Clostridiales species incertae sedis [meta_mOTU_v25_12437]	-0.00445922	0.939105	0.997289
Initiator, active usage	ATC3	Ace Inhibitors, Combinations (C09B)	Clostridiales species incertae sedis [meta_mOTU_v25_12445]	0.0803362	0.168037	0.845716
Initiator, active usage	ATC3	Ace Inhibitors, Combinations (C09B)	Clostridiales species incertae sedis [meta_mOTU_v25_12447]	-0.00350065	0.952177	0.997289
Initiator, active usage	ATC3	Ace Inhibitors, Combinations (C09B)	Clostridiales species incertae sedis [meta_mOTU_v25_12452]	-0.0295913	0.61211	0.971105
Initiator, active usage	ATC3	Ace Inhibitors, Combinations (C09B)	Clostridiales species incertae sedis [meta_mOTU_v25_12463]	-0.0888812	0.127079	0.800553
Initiator, active usage	ATC3	Ace Inhibitors, Combinations (C09B)	Clostridiales species incertae sedis [meta_mOTU_v25_12470]	0.102486	0.0783366	0.740299
Initiator, active usage	ATC3	Ace Inhibitors, Combinations (C09B)	Clostridiales species incertae sedis [meta_mOTU_v25_12473]	0.0723964	0.214268	0.87169
Initiator, active usage	ATC3	Ace Inhibitors, Combinations (C09B)	Clostridiales species incertae sedis [meta_mOTU_v25_12476]	-0.0489584	0.401329	0.93358
Initiator, active usage	ATC3	Ace Inhibitors, Combinations (C09B)	Clostridiales species incertae sedis [meta_mOTU_v25_12486]	0.0149658	0.797638	0.990027
Initiator, active usage	ATC3	Ace Inhibitors, Combinations (C09B)	Clostridiales species incertae sedis [meta_mOTU_v25_12487]	-0.0444167	0.446468	0.946197
Initiator, active usage	ATC3	Ace Inhibitors, Combinations (C09B)	Clostridiales species incertae sedis [meta_mOTU_v25_12494]	-0.0346347	0.552823	0.96284
Initiator, active usage	ATC3	Ace Inhibitors, Combinations (C09B)	Clostridiales species incertae sedis [meta_mOTU_v25_12496]	-0.0498959	0.392362	0.932262
Initiator, active usage	ATC3	Ace Inhibitors, Combinations (C09B)	Clostridiales species incertae sedis [meta_mOTU_v25_12516]	0.0418308	0.473403	0.954049
Initiator, active usage	ATC3	Ace Inhibitors, Combinations (C09B)	Clostridiales species incertae sedis [meta_mOTU_v25_12521]	-0.0171781	0.768518	0.990027
Initiator, active usage	ATC3	Ace Inhibitors, Combinations (C09B)	Clostridiales species incertae sedis [meta_mOTU_v25_12522]	0.0223051	0.702332	0.981074
Initiator, active usage	ATC3	Ace Inhibitors, Combinations (C09B)	Clostridiales species incertae sedis [meta_mOTU_v25_12534]	-0.0869861	0.13542	0.802677
Initiator, active usage	ATC3	Ace Inhibitors, Combinations (C09B)	Clostridiales species incertae sedis [meta_mOTU_v25_12554]	0.0888321	0.127291	0.800553
Initiator, active usage	ATC3	Ace Inhibitors, Combinations (C09B)	Clostridiales species incertae sedis [meta_mOTU_v25_12556]	0.0842976	0.147967	0.827571
Initiator, active usage	ATC3	Ace Inhibitors, Combinations (C09B)	Clostridiales species incertae sedis [meta_mOTU_v25_12561]	0.0589289	0.312285	0.91009
Initiator, active usage	ATC3	Ace Inhibitors, Combinations (C09B)	Clostridiales species incertae sedis [meta_mOTU_v25_12563]	0.035554	0.542327	0.962428
Initiator, active usage	ATC3	Ace Inhibitors, Combinations (C09B)	Clostridiales species incertae sedis [meta_mOTU_v25_12587]	0.0142323	0.807356	0.990027
Initiator, active usage	ATC3	Ace Inhibitors, Combinations (C09B)	Clostridiales species incertae sedis [meta_mOTU_v25_12602]	0.00904042	0.876914	0.993332
Initiator, active usage	ATC3	Ace Inhibitors, Combinations (C09B)	Clostridiales species incertae sedis [meta_mOTU_v25_12631]	0.123979	0.0329881	0.604085
Initiator, active usage	ATC3	Ace Inhibitors, Combinations (C09B)	Clostridiales species incertae sedis [meta_mOTU_v25_12635]	-0.0455123	0.435323	0.944157
Initiator, active usage	ATC3	Ace Inhibitors, Combinations (C09B)	Clostridiales species incertae sedis [meta_mOTU_v25_12667]	-0.109258	0.0604602	0.687186
Initiator, active usage	ATC3	Ace Inhibitors, Combinations (C09B)	Clostridiales species incertae sedis [meta_mOTU_v25_12668]	0.0509388	0.38253	0.930628
Initiator, active usage	ATC3	Ace Inhibitors, Combinations (C09B)	Clostridiales species incertae sedis [meta_mOTU_v25_12674]	-0.026701	0.647298	0.976123
Initiator, active usage	ATC3	Ace Inhibitors, Combinations (C09B)	Clostridiales species incertae sedis [meta_mOTU_v25_12690]	0.0461408	0.429003	0.943094
Initiator, active usage	ATC3	Ace Inhibitors, Combinations (C09B)	Clostridiales species incertae sedis [meta_mOTU_v25_12691]	-0.0427704	0.463515	0.953149
Initiator, active usage	ATC3	Ace Inhibitors, Combinations (C09B)	Clostridiales species incertae sedis [meta_mOTU_v25_12706]	-0.0455384	0.43506	0.944157
Initiator, active usage	ATC3	Ace Inhibitors, Combinations (C09B)	Clostridiales species incertae sedis [meta_mOTU_v25_12707]	0.123216	0.0340906	0.604085
Initiator, active usage	ATC3	Ace Inhibitors, Combinations (C09B)	Clostridiales species incertae sedis [meta_mOTU_v25_12747]	0.0104183	0.858339	0.993332
Initiator, active usage	ATC3	Ace Inhibitors, Combinations (C09B)	Clostridiales species incertae sedis [meta_mOTU_v25_12755]	-0.0786274	0.177298	0.845716
Initiator, active usage	ATC3	Ace Inhibitors, Combinations (C09B)	Clostridiales species incertae sedis [meta_mOTU_v25_12761]	-0.0623348	0.285092	0.903111
Initiator, active usage	ATC3	Ace Inhibitors, Combinations (C09B)	Clostridiales species incertae sedis [meta_mOTU_v25_12763]	0.0223315	0.701995	0.981074
Initiator, active usage	ATC3	Ace Inhibitors, Combinations (C09B)	Clostridiales species incertae sedis [meta_mOTU_v25_12774]	-0.0269739	0.64394	0.974902
Initiator, active usage	ATC3	Ace Inhibitors, Combinations (C09B)	Clostridiales species incertae sedis [meta_mOTU_v25_12776]	-0.0555641	0.340766	0.917656
Initiator, active usage	ATC3	Ace Inhibitors, Combinations (C09B)	Clostridiales species incertae sedis [meta_mOTU_v25_12786]	-0.0873502	0.133786	0.801616
Initiator, active usage	ATC3	Ace Inhibitors, Combinations (C09B)	Clostridiales species incertae sedis [meta_mOTU_v25_12804]	0.0860137	0.13986	0.814675
Initiator, active usage	ATC3	Ace Inhibitors, Combinations (C09B)	Clostridiales species incertae sedis [meta_mOTU_v25_12809]	-0.067434	0.247441	0.878973
Initiator, active usage	ATC3	Ace Inhibitors, Combinations (C09B)	Clostridiales species incertae sedis [meta_mOTU_v25_12832]	-0.116342	0.0455065	0.638592
Initiator, active usage	ATC3	Ace Inhibitors, Combinations (C09B)	Clostridiales species incertae sedis [meta_mOTU_v25_12855]	-0.0672235	0.248924	0.878973
Initiator, active usage	ATC3	Ace Inhibitors, Combinations (C09B)	Clostridiales species incertae sedis [meta_mOTU_v25_12873]	0.00898721	0.877633	0.993332
Initiator, active usage	ATC3	Ace Inhibitors, Combinations (C09B)	Clostridiales species incertae sedis [meta_mOTU_v25_12887]	0.0785844	0.177535	0.845716
Initiator, active usage	ATC3	Ace Inhibitors, Combinations (C09B)	Clostridiales species incertae sedis [meta_mOTU_v25_12910]	-0.0585646	0.315291	0.91009
Initiator, active usage	ATC3	Ace Inhibitors, Combinations (C09B)	Clostridiales species incertae sedis [meta_mOTU_v25_12952]	-0.0287609	0.622133	0.971105
Initiator, active usage	ATC3	Ace Inhibitors, Combinations (C09B)	Clostridiales species incertae sedis [meta_mOTU_v25_12974]	-0.0567384	0.330644	0.915894
Initiator, active usage	ATC3	Ace Inhibitors, Combinations (C09B)	Clostridiales species incertae sedis [meta_mOTU_v25_12978]	-0.0606427	0.298396	0.905899
Initiator, active usage	ATC3	Ace Inhibitors, Combinations (C09B)	Clostridiales species incertae sedis [meta_mOTU_v25_13006]	-0.000138495	0.998107	0.999464
Initiator, active usage	ATC3	Ace Inhibitors, Combinations (C09B)	Clostridiales species incertae sedis [meta_mOTU_v25_13031]	-0.0345437	0.553868	0.96284
Initiator, active usage	ATC3	Ace Inhibitors, Combinations (C09B)	Clostridiales species incertae sedis [meta_mOTU_v25_13115]	0.00832816	0.886543	0.993581
Initiator, active usage	ATC3	Ace Inhibitors, Combinations (C09B)	Clostridiales species incertae sedis [meta_mOTU_v25_13137]	-0.000355306	0.995143	0.999464
Initiator, active usage	ATC3	Ace Inhibitors, Combinations (C09B)	Clostridiales species incertae sedis [meta_mOTU_v25_13147]	-0.0305458	0.600676	0.971105
Initiator, active usage	ATC3	Ace Inhibitors, Combinations (C09B)	Clostridiales species incertae sedis [meta_mOTU_v25_13155]	-0.00791182	0.89218	0.99479
Initiator, active usage	ATC3	Ace Inhibitors, Combinations (C09B)	Clostridiales species incertae sedis [meta_mOTU_v25_13159]	-0.0307537	0.598199	0.971105
Initiator, active usage	ATC3	Ace Inhibitors, Combinations (C09B)	Clostridiales species incertae sedis [meta_mOTU_v25_13165]	-0.0245514	0.673992	0.97901
Initiator, active usage	ATC3	Ace Inhibitors, Combinations (C09B)	Clostridiales species incertae sedis [meta_mOTU_v25_13168]	0.0314526	0.589905	0.970495
Initiator, active usage	ATC3	Ace Inhibitors, Combinations (C09B)	Clostridiales species incertae sedis [meta_mOTU_v25_13176]	0.012754	0.827033	0.990027
Initiator, active usage	ATC3	Ace Inhibitors, Combinations (C09B)	Clostridiales species incertae sedis [meta_mOTU_v25_13187]	0.0327403	0.574762	0.965326
Initiator, active usage	ATC3	Ace Inhibitors, Combinations (C09B)	Clostridiales species incertae sedis [meta_mOTU_v25_13200]	0.065304	0.262725	0.890974
Initiator, active usage	ATC3	Ace Inhibitors, Combinations (C09B)	Clostridiales species incertae sedis [meta_mOTU_v25_13264]	0.0524603	0.36846	0.924748
Initiator, active usage	ATC3	Ace Inhibitors, Combinations (C09B)	Clostridiales species incertae sedis [meta_mOTU_v25_13280]	0.0127091	0.827632	0.990027
Initiator, active usage	ATC3	Ace Inhibitors, Combinations (C09B)	Clostridiales species incertae sedis [meta_mOTU_v25_13304]	-0.0391035	0.502748	0.956894
Initiator, active usage	ATC3	Ace Inhibitors, Combinations (C09B)	Clostridiales species incertae sedis [meta_mOTU_v25_13308]	-0.0143829	0.805358	0.990027
Initiator, active usage	ATC3	Ace Inhibitors, Combinations (C09B)	Clostridiales species incertae sedis [meta_mOTU_v25_13328]	-0.0231772	0.691278	0.981074
Initiator, active usage	ATC3	Ace Inhibitors, Combinations (C09B)	Clostridiales species incertae sedis [meta_mOTU_v25_13332]	-0.0380631	0.51419	0.959273
Initiator, active usage	ATC3	Ace Inhibitors, Combinations (C09B)	Clostridiales species incertae sedis [meta_mOTU_v25_13377]	0.00394771	0.946079	0.997289
Initiator, active usage	ATC3	Ace Inhibitors, Combinations (C09B)	Clostridiales species incertae sedis [meta_mOTU_v25_13390]	-0.0250828	0.667353	0.977358
Initiator, active usage	ATC3	Ace Inhibitors, Combinations (C09B)	Clostridiales species incertae sedis [meta_mOTU_v25_13415]	0.0440136	0.450609	0.947396
Initiator, active usage	ATC3	Ace Inhibitors, Combinations (C09B)	Clostridiales species incertae sedis [meta_mOTU_v25_13486]	0.0664253	0.2546	0.883875
Initiator, active usage	ATC3	Ace Inhibitors, Combinations (C09B)	Clostridiales species incertae sedis [meta_mOTU_v25_13572]	-0.020051	0.731188	0.989797
Initiator, active usage	ATC3	Ace Inhibitors, Combinations (C09B)	Clostridiales species incertae sedis [meta_mOTU_v25_13616]	0.00331868	0.95466	0.997289
Initiator, active usage	ATC3	Ace Inhibitors, Combinations (C09B)	Clostridiales species incertae sedis [meta_mOTU_v25_13659]	-0.0390148	0.503719	0.956894
Initiator, active usage	ATC3	Ace Inhibitors, Combinations (C09B)	Clostridiales species incertae sedis [meta_mOTU_v25_13660]	-0.0848578	0.145282	0.821999
Initiator, active usage	ATC3	Ace Inhibitors, Combinations (C09B)	Clostridiales species incertae sedis [meta_mOTU_v25_13662]	0.0689869	0.236697	0.878973
Initiator, active usage	ATC3	Ace Inhibitors, Combinations (C09B)	Clostridiales species incertae sedis [meta_mOTU_v25_13686]	-0.0282766	0.628012	0.972524
Initiator, active usage	ATC3	Ace Inhibitors, Combinations (C09B)	Clostridiales species incertae sedis [meta_mOTU_v25_13701]	0.0332174	0.569198	0.965326
Initiator, active usage	ATC3	Ace Inhibitors, Combinations (C09B)	Clostridiales species incertae sedis [meta_mOTU_v25_13710]	0.0616252	0.290622	0.903111
Initiator, active usage	ATC3	Ace Inhibitors, Combinations (C09B)	Clostridiales species incertae sedis [meta_mOTU_v25_13719]	-0.0996736	0.0869225	0.756096
Initiator, active usage	ATC3	Ace Inhibitors, Combinations (C09B)	Clostridiales species incertae sedis [meta_mOTU_v25_13749]	-0.00873095	0.881096	0.993332
Initiator, active usage	ATC3	Ace Inhibitors, Combinations (C09B)	Clostridiales species incertae sedis [meta_mOTU_v25_13774]	-0.00325619	0.955513	0.997289
Initiator, active usage	ATC3	Ace Inhibitors, Combinations (C09B)	Clostridiales species incertae sedis [meta_mOTU_v25_13784]	-0.0445614	0.444987	0.945926
Initiator, active usage	ATC3	Ace Inhibitors, Combinations (C09B)	Clostridiales species incertae sedis [meta_mOTU_v25_13792]	0.0585055	0.31578	0.91009
Initiator, active usage	ATC3	Ace Inhibitors, Combinations (C09B)	Clostridiales species incertae sedis [meta_mOTU_v25_13847]	0.00928655	0.873591	0.993332
Initiator, active usage	ATC3	Ace Inhibitors, Combinations (C09B)	Clostridiales species incertae sedis [meta_mOTU_v25_13863]	0.0525788	0.367378	0.924748
Initiator, active usage	ATC3	Ace Inhibitors, Combinations (C09B)	Clostridiales species incertae sedis [meta_mOTU_v25_13922]	0.000529131	0.992767	0.999392
Initiator, active usage	ATC3	Ace Inhibitors, Combinations (C09B)	Clostridiales species incertae sedis [meta_mOTU_v25_13923]	-0.0757805	0.193556	0.848927
Initiator, active usage	ATC3	Ace Inhibitors, Combinations (C09B)	Clostridiales species incertae sedis [meta_mOTU_v25_13955]	-0.0239229	0.681877	0.981074
Initiator, active usage	ATC3	Ace Inhibitors, Combinations (C09B)	Clostridiales species incertae sedis [meta_mOTU_v25_14118]	-0.0540167	0.354403	0.920378
Initiator, active usage	ATC3	Ace Inhibitors, Combinations (C09B)	Clostridiales species incertae sedis [meta_mOTU_v25_14120]	0.0280188	0.63115	0.9745
Initiator, active usage	ATC3	Ace Inhibitors, Combinations (C09B)	Clostridiales species incertae sedis [meta_mOTU_v25_14166]	0.048264	0.408048	0.937456
Initiator, active usage	ATC3	Ace Inhibitors, Combinations (C09B)	Clostridiales species incertae sedis [meta_mOTU_v25_14315]	-0.0334429	0.566577	0.965326
Initiator, active usage	ATC3	Ace Inhibitors, Combinations (C09B)	Clostridiales species incertae sedis [meta_mOTU_v25_14342]	-0.0766801	0.188305	0.845716
Initiator, active usage	ATC3	Ace Inhibitors, Combinations (C09B)	Clostridiales species incertae sedis [meta_mOTU_v25_14346]	-0.0404562	0.488075	0.955858	Yes
Initiator, active usage	ATC3	Ace Inhibitors, Combinations (C09B)	Clostridiales species incertae sedis [meta_mOTU_v25_14425]	0.0267172	0.647098	0.976123
Initiator, active usage	ATC3	Ace Inhibitors, Combinations (C09B)	Clostridiales species incertae sedis [meta_mOTU_v25_14513]	0.0327493	0.574656	0.965326
Initiator, active usage	ATC3	Ace Inhibitors, Combinations (C09B)	Clostridium phoceensis [ref_mOTU_v25_08865]	-0.0135268	0.816732	0.990027
Initiator, active usage	ATC3	Ace Inhibitors, Combinations (C09B)	Clostridium saudiense/disporicum [ref_mOTU_v25_04336]	-0.0570249	0.328204	0.914224
Initiator, active usage	ATC3	Ace Inhibitors, Combinations (C09B)	Clostridium sp. [ref_mOTU_v25_03599]	0.0651277	0.264018	0.892219
Initiator, active usage	ATC3	Ace Inhibitors, Combinations (C09B)	Clostridium sp. [ref_mOTU_v25_03604]	-0.000357047	0.995119	0.999464
Initiator, active usage	ATC3	Ace Inhibitors, Combinations (C09B)	Clostridium sp. [ref_mOTU_v25_03606]	0.0911058	0.117802	0.799943
Initiator, active usage	ATC3	Ace Inhibitors, Combinations (C09B)	Clostridium sp. [ref_mOTU_v25_03608]	0.0314708	0.58969	0.970495
Initiator, active usage	ATC3	Ace Inhibitors, Combinations (C09B)	Clostridium sp. [ref_mOTU_v25_03610]	0.0113778	0.845449	0.993332
Initiator, active usage	ATC3	Ace Inhibitors, Combinations (C09B)	Clostridium sp. [ref_mOTU_v25_03613]	-0.00394516	0.946113	0.997289
Initiator, active usage	ATC3	Ace Inhibitors, Combinations (C09B)	Clostridium sp. [ref_mOTU_v25_03618]	-0.136494	0.0188037	0.513708
Initiator, active usage	ATC3	Ace Inhibitors, Combinations (C09B)	Clostridium sp. [ref_mOTU_v25_03619]	-0.0121684	0.834859	0.992228
Initiator, active usage	ATC3	Ace Inhibitors, Combinations (C09B)	Clostridium sp. [ref_mOTU_v25_03621]	0.0328028	0.574031	0.965326
Initiator, active usage	ATC3	Ace Inhibitors, Combinations (C09B)	Clostridium sp. [ref_mOTU_v25_03622]	-0.0130801	0.822683	0.990027
Initiator, active usage	ATC3	Ace Inhibitors, Combinations (C09B)	Clostridium sp. [ref_mOTU_v25_03675]	0.0508793	0.383088	0.930628
Initiator, active usage	ATC3	Ace Inhibitors, Combinations (C09B)	Clostridium sp. [ref_mOTU_v25_03680]	0.123121	0.0342297	0.604085
Initiator, active usage	ATC3	Ace Inhibitors, Combinations (C09B)	Clostridium sp. 26_22 [ref_mOTU_v25_10411]	-0.0396247	0.497068	0.956894
Initiator, active usage	ATC3	Ace Inhibitors, Combinations (C09B)	Clostridium sp. 27_14 [meta_mOTU_v25_12513]	-0.0493993	0.397096	0.933458
Initiator, active usage	ATC3	Ace Inhibitors, Combinations (C09B)	Clostridium sp. CAG:1193 [meta_mOTU_v25_12245]	-0.0420897	0.470666	0.953763
Initiator, active usage	ATC3	Ace Inhibitors, Combinations (C09B)	Clostridium sp. CAG:127 [meta_mOTU_v25_12306]	-0.0162987	0.780057	0.990027
Initiator, active usage	ATC3	Ace Inhibitors, Combinations (C09B)	Clostridium sp. CAG:138 [meta_mOTU_v25_12233]	-0.0932127	0.109512	0.794527
Initiator, active usage	ATC3	Ace Inhibitors, Combinations (C09B)	Clostridium sp. CAG:167 [ref_mOTU_v25_07613]	0.070065	0.229433	0.878973
Initiator, active usage	ATC3	Ace Inhibitors, Combinations (C09B)	Clostridium sp. CAG:217 [meta_mOTU_v25_12270]	0.0422677	0.468791	0.953763
Initiator, active usage	ATC3	Ace Inhibitors, Combinations (C09B)	Clostridium sp. CAG:226 [meta_mOTU_v25_12471]	0.0149904	0.797311	0.990027
Initiator, active usage	ATC3	Ace Inhibitors, Combinations (C09B)	Clostridium sp. CAG:230 [ref_mOTU_v25_07616]	0.0523223	0.369723	0.924884
Initiator, active usage	ATC3	Ace Inhibitors, Combinations (C09B)	Clostridium sp. CAG:253 [ref_mOTU_v25_03600]	0.112304	0.0535966	0.665627
Initiator, active usage	ATC3	Ace Inhibitors, Combinations (C09B)	Clostridium sp. CAG:273 [meta_mOTU_v25_12673]	-0.0815854	0.1615	0.842609
Initiator, active usage	ATC3	Ace Inhibitors, Combinations (C09B)	Clostridium sp. CAG:288 [ref_mOTU_v25_07618]	0.0322169	0.580895	0.966251
Initiator, active usage	ATC3	Ace Inhibitors, Combinations (C09B)	Clostridium sp. CAG:302 [meta_mOTU_v25_12499]	0.0190242	0.744463	0.989797
Initiator, active usage	ATC3	Ace Inhibitors, Combinations (C09B)	Clostridium sp. CAG:306 [meta_mOTU_v25_12613]	-0.03553	0.542599	0.962428
Initiator, active usage	ATC3	Ace Inhibitors, Combinations (C09B)	Clostridium sp. CAG:343 [meta_mOTU_v25_12430]	-0.0161901	0.781485	0.990027
Initiator, active usage	ATC3	Ace Inhibitors, Combinations (C09B)	Clostridium sp. CAG:349 [ref_mOTU_v25_07622]	0.00536652	0.926746	0.997289
Initiator, active usage	ATC3	Ace Inhibitors, Combinations (C09B)	Clostridium sp. CAG:389 [ref_mOTU_v25_03615]	-0.0209037	0.720225	0.988106
Initiator, active usage	ATC3	Ace Inhibitors, Combinations (C09B)	Clostridium sp. CAG:411 [ref_mOTU_v25_07623]	-0.0391249	0.502514	0.956894
Initiator, active usage	ATC3	Ace Inhibitors, Combinations (C09B)	Clostridium sp. CAG:433 [meta_mOTU_v25_12886]	0.0663686	0.255006	0.884319
Initiator, active usage	ATC3	Ace Inhibitors, Combinations (C09B)	Clostridium sp. CAG:440 [meta_mOTU_v25_12406]	-0.0747027	0.199988	0.859119
Initiator, active usage	ATC3	Ace Inhibitors, Combinations (C09B)	Clostridium sp. CAG:448 [meta_mOTU_v25_12255]	-0.0826617	0.156022	0.837706
Initiator, active usage	ATC3	Ace Inhibitors, Combinations (C09B)	Clostridium sp. CAG:451 [meta_mOTU_v25_12646]	-0.0485077	0.405682	0.93619
Initiator, active usage	ATC3	Ace Inhibitors, Combinations (C09B)	Clostridium sp. CAG:452 [meta_mOTU_v25_12543]	0.018752	0.747995	0.989797
Initiator, active usage	ATC3	Ace Inhibitors, Combinations (C09B)	Clostridium sp. CAG:492 [meta_mOTU_v25_12462]	-0.0383961	0.510513	0.958442
Initiator, active usage	ATC3	Ace Inhibitors, Combinations (C09B)	Clostridium sp. CAG:524 [meta_mOTU_v25_12495]	-0.0655698	0.260783	0.889593
Initiator, active usage	ATC3	Ace Inhibitors, Combinations (C09B)	Clostridium sp. CAG:533 [meta_mOTU_v25_12421]	-0.0269227	0.64457	0.974902
Initiator, active usage	ATC3	Ace Inhibitors, Combinations (C09B)	Clostridium sp. CAG:557 [meta_mOTU_v25_13367]	0.0313795	0.59077	0.970714
Initiator, active usage	ATC3	Ace Inhibitors, Combinations (C09B)	Clostridium sp. CAG:571 [ref_mOTU_v25_07639]	0.0739747	0.204418	0.861487
Initiator, active usage	ATC3	Ace Inhibitors, Combinations (C09B)	Clostridium sp. CAG:58 [ref_mOTU_v25_07640]	0.016194	0.781433	0.990027
Initiator, active usage	ATC3	Ace Inhibitors, Combinations (C09B)	Clostridium sp. CAG:594 [meta_mOTU_v25_12571]	0.0170282	0.770481	0.990027
Initiator, active usage	ATC3	Ace Inhibitors, Combinations (C09B)	Clostridium sp. CAG:628 [meta_mOTU_v25_12644]	-0.0052277	0.928636	0.997289
Initiator, active usage	ATC3	Ace Inhibitors, Combinations (C09B)	Clostridium sp. CAG:628 [meta_mOTU_v25_12940]	0.035392	0.544169	0.962428
Initiator, active usage	ATC3	Ace Inhibitors, Combinations (C09B)	Clostridium sp. CAG:7 [ref_mOTU_v25_07647]	-0.0513164	0.379008	0.928184
Initiator, active usage	ATC3	Ace Inhibitors, Combinations (C09B)	Clostridium sp. CAG:798 [meta_mOTU_v25_12275]	0.0111948	0.847904	0.993332
Initiator, active usage	ATC3	Ace Inhibitors, Combinations (C09B)	Clostridium species incertae sedis [meta_mOTU_v25_12234]	0.0807155	0.166032	0.844771
Initiator, active usage	ATC3	Ace Inhibitors, Combinations (C09B)	Clostridium species incertae sedis [meta_mOTU_v25_12249]	-0.0306173	0.599824	0.971105
Initiator, active usage	ATC3	Ace Inhibitors, Combinations (C09B)	Clostridium species incertae sedis [meta_mOTU_v25_12324]	0.0279341	0.632183	0.9745
Initiator, active usage	ATC3	Ace Inhibitors, Combinations (C09B)	Clostridium species incertae sedis [meta_mOTU_v25_12348]	0.0048427	0.933879	0.997289
Initiator, active usage	ATC3	Ace Inhibitors, Combinations (C09B)	Clostridium species incertae sedis [meta_mOTU_v25_12350]	-0.0814139	0.162386	0.844771
Initiator, active usage	ATC3	Ace Inhibitors, Combinations (C09B)	Clostridium species incertae sedis [meta_mOTU_v25_12399]	0.00503244	0.931295	0.997289
Initiator, active usage	ATC3	Ace Inhibitors, Combinations (C09B)	Clostridium species incertae sedis [meta_mOTU_v25_12417]	-0.0299829	0.607407	0.971105
Initiator, active usage	ATC3	Ace Inhibitors, Combinations (C09B)	Clostridium species incertae sedis [meta_mOTU_v25_12597]	-0.0211585	0.71696	0.986702
Initiator, active usage	ATC3	Ace Inhibitors, Combinations (C09B)	Clostridium species incertae sedis [meta_mOTU_v25_12640]	-0.0151385	0.795353	0.990027
Initiator, active usage	ATC3	Ace Inhibitors, Combinations (C09B)	Clostridium species incertae sedis [meta_mOTU_v25_12650]	-0.0542871	0.351995	0.919767
Initiator, active usage	ATC3	Ace Inhibitors, Combinations (C09B)	Clostridium species incertae sedis [meta_mOTU_v25_12696]	0.0756388	0.194393	0.849296
Initiator, active usage	ATC3	Ace Inhibitors, Combinations (C09B)	Clostridium species incertae sedis [meta_mOTU_v25_12762]	0.0973959	0.0944158	0.766594
Initiator, active usage	ATC3	Ace Inhibitors, Combinations (C09B)	Clostridium species incertae sedis [meta_mOTU_v25_12977]	0.0294726	0.613538	0.971105
Initiator, active usage	ATC3	Ace Inhibitors, Combinations (C09B)	Clostridium species incertae sedis [meta_mOTU_v25_13081]	0.0912295	0.117302	0.799413
Initiator, active usage	ATC3	Ace Inhibitors, Combinations (C09B)	Clostridium species incertae sedis [meta_mOTU_v25_13125]	0.0277606	0.634301	0.974531
Initiator, active usage	ATC3	Ace Inhibitors, Combinations (C09B)	Clostridium species incertae sedis [meta_mOTU_v25_13210]	0.0665912	0.253413	0.882749
Initiator, active usage	ATC3	Ace Inhibitors, Combinations (C09B)	Clostridium species incertae sedis [meta_mOTU_v25_13428]	0.0198618	0.733628	0.989797
Initiator, active usage	ATC3	Ace Inhibitors, Combinations (C09B)	Clostridium species incertae sedis [meta_mOTU_v25_13564]	-0.079251	0.173875	0.845716
Initiator, active usage	ATC3	Ace Inhibitors, Combinations (C09B)	Clostridium species incertae sedis [meta_mOTU_v25_13679]	-0.058071	0.319393	0.910214
Initiator, active usage	ATC3	Ace Inhibitors, Combinations (C09B)	Clostridium species incertae sedis [meta_mOTU_v25_14411]	-0.12766	0.0280881	0.574406
Initiator, active usage	ATC3	Ace Inhibitors, Combinations (C09B)	Collinsella aerofaciens [ref_mOTU_v25_03626]	-0.00850375	0.884168	0.993581
Initiator, active usage	ATC3	Ace Inhibitors, Combinations (C09B)	Collinsella bouchesdurhonensis [ref_mOTU_v25_03627]	0.0227055	0.697249	0.981074
Initiator, active usage	ATC3	Ace Inhibitors, Combinations (C09B)	Collinsella species incertae sedis [meta_mOTU_v25_12451]	0.0437939	0.452875	0.948576
Initiator, active usage	ATC3	Ace Inhibitors, Combinations (C09B)	Coprobacter fastidiosus [ref_mOTU_v25_03667]	-0.0782403	0.179447	0.845716
Initiator, active usage	ATC3	Ace Inhibitors, Combinations (C09B)	Coprococcus catus [ref_mOTU_v25_11851]	-0.0272476	0.64058	0.974531
Initiator, active usage	ATC3	Ace Inhibitors, Combinations (C09B)	Coprococcus comes [ref_mOTU_v25_03690]	0.0807945	0.165617	0.844771
Initiator, active usage	ATC3	Ace Inhibitors, Combinations (C09B)	Coprococcus eutactus [ref_mOTU_v25_02377]	-0.0824473	0.157102	0.839239
Initiator, active usage	ATC3	Ace Inhibitors, Combinations (C09B)	Coprococcus eutactus [ref_mOTU_v25_02378]	-0.0649277	0.265491	0.89256
Initiator, active usage	ATC3	Ace Inhibitors, Combinations (C09B)	Coraliomargarita sp. CAG:312 [ref_mOTU_v25_07662]	-0.0517894	0.374624	0.925221
Initiator, active usage	ATC3	Ace Inhibitors, Combinations (C09B)	Dehalococcoidales species incertae sedis [meta_mOTU_v25_12232]	0.0488355	0.402513	0.93358
Initiator, active usage	ATC3	Ace Inhibitors, Combinations (C09B)	Dehalococcoidales species incertae sedis [meta_mOTU_v25_12246]	0.0527813	0.365533	0.924748
Initiator, active usage	ATC3	Ace Inhibitors, Combinations (C09B)	Dehalococcoidales species incertae sedis [meta_mOTU_v25_12342]	0.0655606	0.26085	0.889593
Initiator, active usage	ATC3	Ace Inhibitors, Combinations (C09B)	Desulfovibrio piger [ref_mOTU_v25_06282]	-0.0432801	0.458199	0.950781
Initiator, active usage	ATC3	Ace Inhibitors, Combinations (C09B)	Desulfovibrio species incertae sedis [meta_mOTU_v25_12490]	-0.0960504	0.0990788	0.777952
Initiator, active usage	ATC3	Ace Inhibitors, Combinations (C09B)	Dialister invisus [ref_mOTU_v25_03691]	-0.0704085	0.227152	0.878973
Initiator, active usage	ATC3	Ace Inhibitors, Combinations (C09B)	Dialister sp. CAG:486 [ref_mOTU_v25_07666]	0.0021247	0.970963	0.997905
Initiator, active usage	ATC3	Ace Inhibitors, Combinations (C09B)	Dorea formicigenerans [ref_mOTU_v25_03668]	0.0679376	0.24392	0.878973
Initiator, active usage	ATC3	Ace Inhibitors, Combinations (C09B)	Dorea longicatena [ref_mOTU_v25_03692]	0.113089	0.0519359	0.662807
Initiator, active usage	ATC3	Ace Inhibitors, Combinations (C09B)	Dorea longicatena [ref_mOTU_v25_03693]	-0.00246468	0.96632	0.997905
Initiator, active usage	ATC3	Ace Inhibitors, Combinations (C09B)	Duodenibacillus massiliensis [ref_mOTU_v25_03665]	-0.0247116	0.671988	0.978667
Initiator, active usage	ATC3	Ace Inhibitors, Combinations (C09B)	Eggerthella lenta [ref_mOTU_v25_00719]	-0.0195706	0.737389	0.989797
Initiator, active usage	ATC3	Ace Inhibitors, Combinations (C09B)	Eggerthella sp. CAG:368 [meta_mOTU_v25_13928]	-0.0709456	0.223618	0.878973
Initiator, active usage	ATC3	Ace Inhibitors, Combinations (C09B)	Eggerthella species incertae sedis [meta_mOTU_v25_12316]	0.082046	0.159139	0.839239
Initiator, active usage	ATC3	Ace Inhibitors, Combinations (C09B)	Eggerthellaceae species incertae sedis [meta_mOTU_v25_12569]	0.0388914	0.50507	0.956894
Initiator, active usage	ATC3	Ace Inhibitors, Combinations (C09B)	Eggerthellaceae species incertae sedis [meta_mOTU_v25_13204]	-0.0517714	0.374791	0.925221
Initiator, active usage	ATC3	Ace Inhibitors, Combinations (C09B)	Eggerthellales species incertae sedis [meta_mOTU_v25_13811]	-0.0322327	0.58071	0.966251
Initiator, active usage	ATC3	Ace Inhibitors, Combinations (C09B)	Eisenbergiella tayi [ref_mOTU_v25_03446]	-0.0948321	0.103457	0.787648
Initiator, active usage	ATC3	Ace Inhibitors, Combinations (C09B)	Enterobacterales sp. [ref_mOTU_v25_00085]	0.000487722	0.993333	0.999464
Initiator, active usage	ATC3	Ace Inhibitors, Combinations (C09B)	Erysipelotrichaceae species incertae sedis [meta_mOTU_v25_13000]	-0.0167127	0.774618	0.990027
Initiator, active usage	ATC3	Ace Inhibitors, Combinations (C09B)	Eubacterium ramulus [ref_mOTU_v25_03570]	-0.0622973	0.285383	0.903111
Initiator, active usage	ATC3	Ace Inhibitors, Combinations (C09B)	Eubacterium sp. [ref_mOTU_v25_02373]	-0.0447409	0.443154	0.945926
Initiator, active usage	ATC3	Ace Inhibitors, Combinations (C09B)	Eubacterium sp. [ref_mOTU_v25_03633]	0.0223568	0.701674	0.981074
Initiator, active usage	ATC3	Ace Inhibitors, Combinations (C09B)	Eubacterium sp. CAG:156 [ref_mOTU_v25_07673]	0.0275223	0.637214	0.974531
Initiator, active usage	ATC3	Ace Inhibitors, Combinations (C09B)	Eubacterium sp. CAG:161 [ref_mOTU_v25_07674]	-0.0600046	0.303518	0.906737
Initiator, active usage	ATC3	Ace Inhibitors, Combinations (C09B)	Eubacterium sp. CAG:180 [ref_mOTU_v25_07675]	-0.0581704	0.318565	0.91009
Initiator, active usage	ATC3	Ace Inhibitors, Combinations (C09B)	Eubacterium sp. CAG:202 [meta_mOTU_v25_12308]	0.0739411	0.204625	0.861487
Initiator, active usage	ATC3	Ace Inhibitors, Combinations (C09B)	Eubacterium sp. CAG:274 [meta_mOTU_v25_12688]	0.03774	0.51777	0.961106
Initiator, active usage	ATC3	Ace Inhibitors, Combinations (C09B)	Eubacterium sp. CAG:38 [ref_mOTU_v25_07679]	-0.0322117	0.580955	0.966251
Initiator, active usage	ATC3	Ace Inhibitors, Combinations (C09B)	Eubacterium species incertae sedis [meta_mOTU_v25_12260]	-0.00690713	0.905804	0.997262
Initiator, active usage	ATC3	Ace Inhibitors, Combinations (C09B)	Eubacterium species incertae sedis [meta_mOTU_v25_12314]	0.00930098	0.873396	0.993332
Initiator, active usage	ATC3	Ace Inhibitors, Combinations (C09B)	Eubacterium species incertae sedis [meta_mOTU_v25_12474]	0.0257268	0.659343	0.977358
Initiator, active usage	ATC3	Ace Inhibitors, Combinations (C09B)	Eubacterium species incertae sedis [meta_mOTU_v25_13196]	0.0273897	0.638838	0.974531
Initiator, active usage	ATC3	Ace Inhibitors, Combinations (C09B)	Eubacterium ventriosum [ref_mOTU_v25_11151]	0.0714332	0.220444	0.878635
Initiator, active usage	ATC3	Ace Inhibitors, Combinations (C09B)	Faecalibacterium prausnitzii [meta_mOTU_v25_13917]	-0.0340044	0.560077	0.964814
Initiator, active usage	ATC3	Ace Inhibitors, Combinations (C09B)	Faecalibacterium prausnitzii [ref_mOTU_v25_06108]	0.00419183	0.94275	0.997289
Initiator, active usage	ATC3	Ace Inhibitors, Combinations (C09B)	Faecalibacterium prausnitzii [ref_mOTU_v25_06109]	0.0808586	0.16528	0.844771
Initiator, active usage	ATC3	Ace Inhibitors, Combinations (C09B)	Faecalibacterium prausnitzii [ref_mOTU_v25_06110]	-0.015842	0.786068	0.990027
Initiator, active usage	ATC3	Ace Inhibitors, Combinations (C09B)	Faecalibacterium prausnitzii [ref_mOTU_v25_06111]	0.0414771	0.477155	0.95511
Initiator, active usage	ATC3	Ace Inhibitors, Combinations (C09B)	Faecalibacterium prausnitzii [ref_mOTU_v25_06112]	-0.0154139	0.791715	0.990027
Initiator, active usage	ATC3	Ace Inhibitors, Combinations (C09B)	Faecalibacterium sp. [ref_mOTU_v25_03636]	0.0929402	0.110557	0.794527
Initiator, active usage	ATC3	Ace Inhibitors, Combinations (C09B)	Faecalibacterium species incertae sedis [meta_mOTU_v25_12303]	0.0184064	0.752486	0.990027
Initiator, active usage	ATC3	Ace Inhibitors, Combinations (C09B)	Faecalibacterium species incertae sedis [meta_mOTU_v25_12325]	0.0225483	0.699242	0.981074
Initiator, active usage	ATC3	Ace Inhibitors, Combinations (C09B)	Faecalibacterium species incertae sedis [meta_mOTU_v25_12331]	0.0469845	0.420602	0.941619
Initiator, active usage	ATC3	Ace Inhibitors, Combinations (C09B)	Faecalibacterium species incertae sedis [meta_mOTU_v25_12376]	0.0287965	0.621702	0.971105
Initiator, active usage	ATC3	Ace Inhibitors, Combinations (C09B)	Faecalibacterium species incertae sedis [meta_mOTU_v25_12403]	0.043392	0.457037	0.949609
Initiator, active usage	ATC3	Ace Inhibitors, Combinations (C09B)	Faecalitalea cylindroides [ref_mOTU_v25_03678]	-0.0328579	0.573388	0.965326
Initiator, active usage	ATC3	Ace Inhibitors, Combinations (C09B)	Firmicutes bacterium [ref_mOTU_v25_00858]	-0.00671216	0.908451	0.997262
Initiator, active usage	ATC3	Ace Inhibitors, Combinations (C09B)	Firmicutes bacterium ADurb.Bin467 [meta_mOTU_v25_12694]	0.0576839	0.322635	0.911139
Initiator, active usage	ATC3	Ace Inhibitors, Combinations (C09B)	Firmicutes bacterium CAG:102 [ref_mOTU_v25_07726]	0.0544248	0.350774	0.919767
Initiator, active usage	ATC3	Ace Inhibitors, Combinations (C09B)	Firmicutes bacterium CAG:114 [ref_mOTU_v25_07728]	-0.0346741	0.552372	0.96284
Initiator, active usage	ATC3	Ace Inhibitors, Combinations (C09B)	Firmicutes bacterium CAG:137 [ref_mOTU_v25_07731]	0.0422991	0.468461	0.953763
Initiator, active usage	ATC3	Ace Inhibitors, Combinations (C09B)	Firmicutes bacterium CAG:170 [ref_mOTU_v25_07733]	-0.0349175	0.549583	0.96284
Initiator, active usage	ATC3	Ace Inhibitors, Combinations (C09B)	Firmicutes bacterium CAG:227 [ref_mOTU_v25_07734]	0.0744607	0.201452	0.859691
Initiator, active usage	ATC3	Ace Inhibitors, Combinations (C09B)	Firmicutes bacterium CAG:238 [ref_mOTU_v25_07735]	0.00874723	0.880876	0.993332
Initiator, active usage	ATC3	Ace Inhibitors, Combinations (C09B)	Firmicutes bacterium CAG:272 [ref_mOTU_v25_07736]	0.0235107	0.687068	0.981074
Initiator, active usage	ATC3	Ace Inhibitors, Combinations (C09B)	Firmicutes bacterium CAG:313 [ref_mOTU_v25_07737]	-0.0626704	0.282502	0.903111
Initiator, active usage	ATC3	Ace Inhibitors, Combinations (C09B)	Firmicutes bacterium CAG:341 [ref_mOTU_v25_07738]	-0.0343084	0.556572	0.96284
Initiator, active usage	ATC3	Ace Inhibitors, Combinations (C09B)	Firmicutes bacterium CAG:345 [ref_mOTU_v25_07739]	0.0354134	0.543925	0.962428
Initiator, active usage	ATC3	Ace Inhibitors, Combinations (C09B)	Firmicutes bacterium CAG:449 [ref_mOTU_v25_07740]	0.0717767	0.218227	0.873934
Initiator, active usage	ATC3	Ace Inhibitors, Combinations (C09B)	Firmicutes bacterium CAG:460 [ref_mOTU_v25_07741]	0.0950503	0.102662	0.787648
Initiator, active usage	ATC3	Ace Inhibitors, Combinations (C09B)	Firmicutes sp. [ref_mOTU_v25_02374]	0.00439527	0.939976	0.997289
Initiator, active usage	ATC3	Ace Inhibitors, Combinations (C09B)	Firmicutes sp. [ref_mOTU_v25_02743]	-0.0358477	0.538994	0.962428
Initiator, active usage	ATC3	Ace Inhibitors, Combinations (C09B)	Firmicutes sp. [ref_mOTU_v25_03629]	-0.0328733	0.573209	0.965326
Initiator, active usage	ATC3	Ace Inhibitors, Combinations (C09B)	Firmicutes sp. [ref_mOTU_v25_03641]	0.0866905	0.136758	0.804967
Initiator, active usage	ATC3	Ace Inhibitors, Combinations (C09B)	Firmicutes species incertae sedis [meta_mOTU_v25_12227]	0.0116315	0.842047	0.993332
Initiator, active usage	ATC3	Ace Inhibitors, Combinations (C09B)	Firmicutes species incertae sedis [meta_mOTU_v25_12231]	-0.0114541	0.844425	0.993332
Initiator, active usage	ATC3	Ace Inhibitors, Combinations (C09B)	Firmicutes species incertae sedis [meta_mOTU_v25_12285]	0.0111658	0.848293	0.993332
Initiator, active usage	ATC3	Ace Inhibitors, Combinations (C09B)	Firmicutes species incertae sedis [meta_mOTU_v25_12365]	-0.107372	0.0650635	0.694289
Initiator, active usage	ATC3	Ace Inhibitors, Combinations (C09B)	Firmicutes species incertae sedis [meta_mOTU_v25_12384]	0.122323	0.0354196	0.607958
Initiator, active usage	ATC3	Ace Inhibitors, Combinations (C09B)	Firmicutes species incertae sedis [meta_mOTU_v25_12438]	-0.0225032	0.699815	0.981074
Initiator, active usage	ATC3	Ace Inhibitors, Combinations (C09B)	Firmicutes species incertae sedis [meta_mOTU_v25_12501]	-0.000212422	0.997096	0.999464
Initiator, active usage	ATC3	Ace Inhibitors, Combinations (C09B)	Firmicutes species incertae sedis [meta_mOTU_v25_12633]	2.03476e-05	0.999722	0.999722
Initiator, active usage	ATC3	Ace Inhibitors, Combinations (C09B)	Firmicutes species incertae sedis [meta_mOTU_v25_12744]	-0.00949813	0.870736	0.993332
Initiator, active usage	ATC3	Ace Inhibitors, Combinations (C09B)	Firmicutes species incertae sedis [meta_mOTU_v25_12769]	-0.0436509	0.454353	0.948994
Initiator, active usage	ATC3	Ace Inhibitors, Combinations (C09B)	Firmicutes species incertae sedis [meta_mOTU_v25_12845]	-0.0326531	0.575781	0.965709
Initiator, active usage	ATC3	Ace Inhibitors, Combinations (C09B)	Firmicutes species incertae sedis [meta_mOTU_v25_12924]	-0.038185	0.512842	0.958471
Initiator, active usage	ATC3	Ace Inhibitors, Combinations (C09B)	Firmicutes species incertae sedis [meta_mOTU_v25_12975]	0.0242119	0.678248	0.98075
Initiator, active usage	ATC3	Ace Inhibitors, Combinations (C09B)	Firmicutes species incertae sedis [meta_mOTU_v25_13737]	-0.0419264	0.472392	0.954049
Initiator, active usage	ATC3	Ace Inhibitors, Combinations (C09B)	Firmicutes species incertae sedis [meta_mOTU_v25_13897]	0.0402876	0.489891	0.956426
Initiator, active usage	ATC3	Ace Inhibitors, Combinations (C09B)	Firmicutes species incertae sedis [meta_mOTU_v25_13945]	0.00162191	0.977833	0.997905
Initiator, active usage	ATC3	Ace Inhibitors, Combinations (C09B)	Firmicutes species incertae sedis [meta_mOTU_v25_14146]	-0.0289358	0.620016	0.971105
Initiator, active usage	ATC3	Ace Inhibitors, Combinations (C09B)	Flavobacteriia species incertae sedis [meta_mOTU_v25_14202]	0.00393928	0.946194	0.997289
Initiator, active usage	ATC3	Ace Inhibitors, Combinations (C09B)	Flavonifractor plautii [ref_mOTU_v25_02971]	0.0308995	0.596464	0.971105
Initiator, active usage	ATC3	Ace Inhibitors, Combinations (C09B)	Flavonifractor plautii [ref_mOTU_v25_05238]	0.0732881	0.208662	0.865683
Initiator, active usage	ATC3	Ace Inhibitors, Combinations (C09B)	Fusicatenibacter saccharivorans [ref_mOTU_v25_02680]	0.0496813	0.394404	0.933259
Initiator, active usage	ATC3	Ace Inhibitors, Combinations (C09B)	Haemophilus influenzae/parainfluenzae [ref_mOTU_v25_01068]	-0.0327748	0.574358	0.965326
Initiator, active usage	ATC3	Ace Inhibitors, Combinations (C09B)	Holdemanella biformis [meta_mOTU_v25_12329]	-0.00884286	0.879583	0.993332
Initiator, active usage	ATC3	Ace Inhibitors, Combinations (C09B)	Holdemanella biformis [ref_mOTU_v25_11382]	-0.040117	0.491733	0.956894
Initiator, active usage	ATC3	Ace Inhibitors, Combinations (C09B)	Holdemania filiformis [ref_mOTU_v25_05921]	0.027541	0.636985	0.974531
Initiator, active usage	ATC3	Ace Inhibitors, Combinations (C09B)	Intestinibacter bartlettii [ref_mOTU_v25_03687]	-0.0427941	0.463267	0.953149
Initiator, active usage	ATC3	Ace Inhibitors, Combinations (C09B)	Intestinimonas butyriciproducens [ref_mOTU_v25_03928]	0.00619967	0.915413	0.997289
Initiator, active usage	ATC3	Ace Inhibitors, Combinations (C09B)	Intestinimonas massiliensis [ref_mOTU_v25_02970]	0.000384793	0.99474	0.999464
Initiator, active usage	ATC3	Ace Inhibitors, Combinations (C09B)	Lachnospira sp. [ref_mOTU_v25_05263]	-0.0391776	0.501939	0.956894
Initiator, active usage	ATC3	Ace Inhibitors, Combinations (C09B)	Lachnospiraceae species incertae sedis [meta_mOTU_v25_12240]	0.110101	0.0584931	0.682961
Initiator, active usage	ATC3	Ace Inhibitors, Combinations (C09B)	Lactobacillus ruminis [ref_mOTU_v25_01239]	0.0606761	0.29813	0.905899
Initiator, active usage	ATC3	Ace Inhibitors, Combinations (C09B)	Lactococcus lactis [ref_mOTU_v25_01300]	-0.0181873	0.755339	0.990027
Initiator, active usage	ATC3	Ace Inhibitors, Combinations (C09B)	Lactococcus lactis [ref_mOTU_v25_01301]	-0.020041	0.731317	0.989797
Initiator, active usage	ATC3	Ace Inhibitors, Combinations (C09B)	Lentisphaerae bacterium ADurb.Bin242 [meta_mOTU_v25_12416]	-0.00124206	0.983023	0.997938
Initiator, active usage	ATC3	Ace Inhibitors, Combinations (C09B)	Lentisphaerae bacterium ADurb.Bin242 [meta_mOTU_v25_12612]	-0.0435591	0.455303	0.949168
Initiator, active usage	ATC3	Ace Inhibitors, Combinations (C09B)	Lentisphaerae species incertae sedis [meta_mOTU_v25_12568]	0.0619627	0.287983	0.903111
Initiator, active usage	ATC3	Ace Inhibitors, Combinations (C09B)	Lentisphaerae species incertae sedis [meta_mOTU_v25_13401]	-0.0445699	0.4449	0.945926
Initiator, active usage	ATC3	Ace Inhibitors, Combinations (C09B)	Mailhella massiliensis [meta_mOTU_v25_14272]	-0.00908429	0.876322	0.993332
Initiator, active usage	ATC3	Ace Inhibitors, Combinations (C09B)	Massilioclostridium coli [ref_mOTU_v25_10237]	-0.0309698	0.595628	0.971105
Initiator, active usage	ATC3	Ace Inhibitors, Combinations (C09B)	Merdibacter massiliensis [meta_mOTU_v25_12627]	0.0227899	0.696178	0.981074
Initiator, active usage	ATC3	Ace Inhibitors, Combinations (C09B)	Methanobrevibacter smithii [ref_mOTU_v25_03695]	-0.0461706	0.428704	0.943094
Initiator, active usage	ATC3	Ace Inhibitors, Combinations (C09B)	Mycoplasma sp. CAG:472 [ref_mOTU_v25_07685]	-0.104453	0.0727527	0.726384
Initiator, active usage	ATC3	Ace Inhibitors, Combinations (C09B)	Mycoplasma sp. CAG:611 [meta_mOTU_v25_12292]	-0.0323687	0.579113	0.966251
Initiator, active usage	ATC3	Ace Inhibitors, Combinations (C09B)	Odoribacter splanchnicus [ref_mOTU_v25_03697]	0.00326842	0.955346	0.997289
Initiator, active usage	ATC3	Ace Inhibitors, Combinations (C09B)	Oscillibacter sp. [ref_mOTU_v25_03341]	-0.0147144	0.800965	0.990027
Initiator, active usage	ATC3	Ace Inhibitors, Combinations (C09B)	Oscillibacter sp. [ref_mOTU_v25_04664]	0.0186586	0.749207	0.989847
Initiator, active usage	ATC3	Ace Inhibitors, Combinations (C09B)	Oscillibacter sp. 57_20 [meta_mOTU_v25_12282]	0.0536182	0.357969	0.923605
Initiator, active usage	ATC3	Ace Inhibitors, Combinations (C09B)	Oscillibacter sp. 57_20 [meta_mOTU_v25_12610]	0.0806581	0.166334	0.845633
Initiator, active usage	ATC3	Ace Inhibitors, Combinations (C09B)	Oscillibacter sp. 57_20 [ref_mOTU_v25_10413]	0.0288506	0.621047	0.971105
Initiator, active usage	ATC3	Ace Inhibitors, Combinations (C09B)	Oscillibacter sp. PC13 [ref_mOTU_v25_10185]	0.0945901	0.104344	0.787648
Initiator, active usage	ATC3	Ace Inhibitors, Combinations (C09B)	Oscillibacter species incertae sedis [meta_mOTU_v25_12353]	-0.0155662	0.789704	0.990027
Initiator, active usage	ATC3	Ace Inhibitors, Combinations (C09B)	Oscillibacter species incertae sedis [meta_mOTU_v25_12663]	0.0177771	0.760687	0.990027
Initiator, active usage	ATC3	Ace Inhibitors, Combinations (C09B)	Oscillibacter species incertae sedis [meta_mOTU_v25_13092]	0.0789666	0.17543	0.845716	Yes
Initiator, active usage	ATC3	Ace Inhibitors, Combinations (C09B)	Parabacteroides distasonis [ref_mOTU_v25_03640]	-0.0236541	0.68526	0.981074
Initiator, active usage	ATC3	Ace Inhibitors, Combinations (C09B)	Parabacteroides goldsteinii [ref_mOTU_v25_01679]	-0.0245216	0.674366	0.97901
Initiator, active usage	ATC3	Ace Inhibitors, Combinations (C09B)	Parabacteroides johnsonii [ref_mOTU_v25_05400]	-0.0279793	0.631632	0.9745
Initiator, active usage	ATC3	Ace Inhibitors, Combinations (C09B)	Parabacteroides merdae [ref_mOTU_v25_05401]	-0.00493935	0.932563	0.997289
Initiator, active usage	ATC3	Ace Inhibitors, Combinations (C09B)	Parabacteroides sp. SN4 [ref_mOTU_v25_05402]	-0.14949	0.0100086	0.412627
Initiator, active usage	ATC3	Ace Inhibitors, Combinations (C09B)	Parabacteroides species incertae sedis [meta_mOTU_v25_12295]	-0.00246814	0.966272	0.997905
Initiator, active usage	ATC3	Ace Inhibitors, Combinations (C09B)	Paraprevotella clara [ref_mOTU_v25_03698]	-0.00528442	0.927864	0.997289
Initiator, active usage	ATC3	Ace Inhibitors, Combinations (C09B)	Paraprevotella xylaniphila [ref_mOTU_v25_03699]	0.0192041	0.742131	0.989797
Initiator, active usage	ATC3	Ace Inhibitors, Combinations (C09B)	Parasutterella excrementihominis [ref_mOTU_v25_03674]	0.0616074	0.290761	0.903111
Initiator, active usage	ATC3	Ace Inhibitors, Combinations (C09B)	Pasteurellaceae species incertae sedis [meta_mOTU_v25_13253]	-0.0253999	0.663404	0.977358
Initiator, active usage	ATC3	Ace Inhibitors, Combinations (C09B)	Peptostreptococcaceae species incertae sedis [meta_mOTU_v25_13426]	-0.0588264	0.313129	0.91009
Initiator, active usage	ATC3	Ace Inhibitors, Combinations (C09B)	Phascolarctobacterium succinatutens [ref_mOTU_v25_03700]	-0.043701	0.453835	0.948621
Initiator, active usage	ATC3	Ace Inhibitors, Combinations (C09B)	Phocea massiliensis [ref_mOTU_v25_05236]	0.0320307	0.583084	0.967828
Initiator, active usage	ATC3	Ace Inhibitors, Combinations (C09B)	Porphyromonadaceae sp. [ref_mOTU_v25_04706]	-0.0172145	0.768041	0.990027
Initiator, active usage	ATC3	Ace Inhibitors, Combinations (C09B)	Prevotella copri [ref_mOTU_v25_03701]	-0.0551984	0.343959	0.919767
Initiator, active usage	ATC3	Ace Inhibitors, Combinations (C09B)	Prevotella sp. CAG:279 [meta_mOTU_v25_12279]	-0.0385033	0.509332	0.958442
Initiator, active usage	ATC3	Ace Inhibitors, Combinations (C09B)	Prevotella sp. CAG:474 [ref_mOTU_v25_07697]	0.00455344	0.937821	0.997289
Initiator, active usage	ATC3	Ace Inhibitors, Combinations (C09B)	Prevotella sp. CAG:520 [ref_mOTU_v25_00718]	-0.0137822	0.813335	0.990027
Initiator, active usage	ATC3	Ace Inhibitors, Combinations (C09B)	Prevotella species incertae sedis [meta_mOTU_v25_12281]	-0.0391527	0.502211	0.956894
Initiator, active usage	ATC3	Ace Inhibitors, Combinations (C09B)	Prevotella species incertae sedis [meta_mOTU_v25_12332]	0.00753686	0.897261	0.996126
Initiator, active usage	ATC3	Ace Inhibitors, Combinations (C09B)	Prevotella species incertae sedis [meta_mOTU_v25_12510]	-0.00765237	0.895695	0.995947
Initiator, active usage	ATC3	Ace Inhibitors, Combinations (C09B)	Prevotella species incertae sedis [meta_mOTU_v25_12765]	0.00597446	0.918475	0.997289
Initiator, active usage	ATC3	Ace Inhibitors, Combinations (C09B)	Prevotella stercorea [ref_mOTU_v25_00717]	-0.130717	0.024507	0.552122
Initiator, active usage	ATC3	Ace Inhibitors, Combinations (C09B)	Proteobacteria bacterium CAG:495 [ref_mOTU_v25_07717]	0.105172	0.0707932	0.723075
Initiator, active usage	ATC3	Ace Inhibitors, Combinations (C09B)	Proteobacteria sp. [ref_mOTU_v25_00095]	-0.0157455	0.78734	0.990027
Initiator, active usage	ATC3	Ace Inhibitors, Combinations (C09B)	Pseudoflavonifractor capillosus [ref_mOTU_v25_02969]	0.00993223	0.864883	0.993332
Initiator, active usage	ATC3	Ace Inhibitors, Combinations (C09B)	Pseudoflavonifractor species incertae sedis [meta_mOTU_v25_14283]	-0.00755817	0.896972	0.996126
Initiator, active usage	ATC3	Ace Inhibitors, Combinations (C09B)	Rikenellaceae sp. [ref_mOTU_v25_03593]	-0.0713117	0.221231	0.878973
Initiator, active usage	ATC3	Ace Inhibitors, Combinations (C09B)	Romboutsia timonensis [ref_mOTU_v25_09389]	-0.029354	0.614967	0.971105
Initiator, active usage	ATC3	Ace Inhibitors, Combinations (C09B)	Roseburia faecis [ref_mOTU_v25_00859]	-0.14576	0.0120538	0.431849
Initiator, active usage	ATC3	Ace Inhibitors, Combinations (C09B)	Roseburia hominis [ref_mOTU_v25_00861]	0.0329923	0.57182	0.965326
Initiator, active usage	ATC3	Ace Inhibitors, Combinations (C09B)	Roseburia intestinalis [ref_mOTU_v25_03702]	0.0993948	0.0878134	0.756096
Initiator, active usage	ATC3	Ace Inhibitors, Combinations (C09B)	Roseburia inulinivorans [ref_mOTU_v25_00860]	0.154504	0.00774602	0.396679
Initiator, active usage	ATC3	Ace Inhibitors, Combinations (C09B)	Roseburia sp. [ref_mOTU_v25_03649]	0.0498278	0.393009	0.932347
Initiator, active usage	ATC3	Ace Inhibitors, Combinations (C09B)	Roseburia sp. [ref_mOTU_v25_03650]	0.0456121	0.434317	0.944157
Initiator, active usage	ATC3	Ace Inhibitors, Combinations (C09B)	Roseburia sp. 40_7 [meta_mOTU_v25_12352]	0.0436997	0.453848	0.948621
Initiator, active usage	ATC3	Ace Inhibitors, Combinations (C09B)	Roseburia sp. CAG:182 [meta_mOTU_v25_12852]	0.0579201	0.320655	0.910462
Initiator, active usage	ATC3	Ace Inhibitors, Combinations (C09B)	Roseburia sp. CAG:303 [meta_mOTU_v25_12911]	-0.028305	0.627666	0.972225
Initiator, active usage	ATC3	Ace Inhibitors, Combinations (C09B)	Roseburia sp. CAG:471 [ref_mOTU_v25_03598]	0.0200561	0.731122	0.989797
Initiator, active usage	ATC3	Ace Inhibitors, Combinations (C09B)	Roseburia species incertae sedis [meta_mOTU_v25_12366]	0.0413448	0.478563	0.95511
Initiator, active usage	ATC3	Ace Inhibitors, Combinations (C09B)	Roseburia species incertae sedis [meta_mOTU_v25_12537]	0.0877524	0.131998	0.800553
Initiator, active usage	ATC3	Ace Inhibitors, Combinations (C09B)	Ruminococcaceae bacterium D16 [ref_mOTU_v25_11463]	-0.00494927	0.932428	0.997289
Initiator, active usage	ATC3	Ace Inhibitors, Combinations (C09B)	Ruminococcaceae bacterium D5 [ref_mOTU_v25_08483]	-0.0286629	0.62332	0.971105
Initiator, active usage	ATC3	Ace Inhibitors, Combinations (C09B)	Ruminococcaceae species incertae sedis [meta_mOTU_v25_12239]	0.023759	0.68394	0.981074
Initiator, active usage	ATC3	Ace Inhibitors, Combinations (C09B)	Ruminococcaceae species incertae sedis [meta_mOTU_v25_12259]	-0.0356232	0.54154	0.962428
Initiator, active usage	ATC3	Ace Inhibitors, Combinations (C09B)	Ruminococcaceae species incertae sedis [meta_mOTU_v25_12264]	-0.118095	0.0423263	0.624629
Initiator, active usage	ATC3	Ace Inhibitors, Combinations (C09B)	Ruminococcaceae species incertae sedis [meta_mOTU_v25_12286]	-0.0199243	0.732822	0.989797
Initiator, active usage	ATC3	Ace Inhibitors, Combinations (C09B)	Ruminococcaceae species incertae sedis [meta_mOTU_v25_12396]	0.0359045	0.53835	0.962428
Initiator, active usage	ATC3	Ace Inhibitors, Combinations (C09B)	Ruminococcaceae species incertae sedis [meta_mOTU_v25_12591]	-0.0224986	0.699873	0.981074
Initiator, active usage	ATC3	Ace Inhibitors, Combinations (C09B)	Ruminococcaceae species incertae sedis [meta_mOTU_v25_12664]	-0.0480624	0.410011	0.937456
Initiator, active usage	ATC3	Ace Inhibitors, Combinations (C09B)	Ruminococcaceae species incertae sedis [meta_mOTU_v25_12789]	-0.108153	0.063124	0.691293
Initiator, active usage	ATC3	Ace Inhibitors, Combinations (C09B)	Ruminococcaceae species incertae sedis [meta_mOTU_v25_13305]	-0.0662785	0.255654	0.884634
Initiator, active usage	ATC3	Ace Inhibitors, Combinations (C09B)	Ruminococcaceae species incertae sedis [meta_mOTU_v25_13455]	-0.0495162	0.395979	0.933458
Initiator, active usage	ATC3	Ace Inhibitors, Combinations (C09B)	Ruminococcus bicirculans [ref_mOTU_v25_02792]	0.150842	0.00934696	0.407402
Initiator, active usage	ATC3	Ace Inhibitors, Combinations (C09B)	Ruminococcus bromii [ref_mOTU_v25_00853]	0.0251685	0.666286	0.977358
Initiator, active usage	ATC3	Ace Inhibitors, Combinations (C09B)	Ruminococcus callidus [ref_mOTU_v25_11153]	0.0339423	0.560795	0.965033
Initiator, active usage	ATC3	Ace Inhibitors, Combinations (C09B)	Ruminococcus lactaris [ref_mOTU_v25_01595]	0.0817952	0.160421	0.840538
Initiator, active usage	ATC3	Ace Inhibitors, Combinations (C09B)	Ruminococcus sp. [ref_mOTU_v25_00852]	0.0123711	0.832148	0.990445
Initiator, active usage	ATC3	Ace Inhibitors, Combinations (C09B)	Ruminococcus sp. [ref_mOTU_v25_03651]	0.0736122	0.206651	0.862879
Initiator, active usage	ATC3	Ace Inhibitors, Combinations (C09B)	Ruminococcus sp. [ref_mOTU_v25_03681]	0.0240264	0.680577	0.981074
Initiator, active usage	ATC3	Ace Inhibitors, Combinations (C09B)	Ruminococcus sp. CAG:177 [meta_mOTU_v25_12235]	-0.0375977	0.519351	0.961106
Initiator, active usage	ATC3	Ace Inhibitors, Combinations (C09B)	Ruminococcus sp. CAG:177 [meta_mOTU_v25_12400]	-0.0104539	0.857859	0.993332
Initiator, active usage	ATC3	Ace Inhibitors, Combinations (C09B)	Ruminococcus sp. CAG:254 [meta_mOTU_v25_12276]	-0.0590649	0.311168	0.91009
Initiator, active usage	ATC3	Ace Inhibitors, Combinations (C09B)	Ruminococcus sp. CAG:382 [ref_mOTU_v25_07709]	-0.0981527	0.0918709	0.761713
Initiator, active usage	ATC3	Ace Inhibitors, Combinations (C09B)	Ruminococcus sp. CAG:403 [ref_mOTU_v25_07710]	0.00695686	0.905128	0.997262
Initiator, active usage	ATC3	Ace Inhibitors, Combinations (C09B)	Ruminococcus species incertae sedis [meta_mOTU_v25_12248]	-0.025249	0.665282	0.977358
Initiator, active usage	ATC3	Ace Inhibitors, Combinations (C09B)	Ruminococcus species incertae sedis [meta_mOTU_v25_12766]	0.0598072	0.305115	0.906737
Initiator, active usage	ATC3	Ace Inhibitors, Combinations (C09B)	Ruthenibacterium lactatiformans [ref_mOTU_v25_04716]	0.0220836	0.70515	0.982421
Initiator, active usage	ATC3	Ace Inhibitors, Combinations (C09B)	Senegalimassilia anaerobia [ref_mOTU_v25_06538]	-0.0524299	0.368738	0.924748
Initiator, active usage	ATC3	Ace Inhibitors, Combinations (C09B)	Staphylococcus sp. CAG:324 [ref_mOTU_v25_07714]	-0.0691598	0.235521	0.878973
Initiator, active usage	ATC3	Ace Inhibitors, Combinations (C09B)	Streptococcus australis [ref_mOTU_v25_00311]	-0.0107168	0.854324	0.993332
Initiator, active usage	ATC3	Ace Inhibitors, Combinations (C09B)	Streptococcus parasanguinis [ref_mOTU_v25_00312]	0.133671	0.0214271	0.525779
Initiator, active usage	ATC3	Ace Inhibitors, Combinations (C09B)	Streptococcus sp. [ref_mOTU_v25_00283]	0.0823129	0.157782	0.839239
Initiator, active usage	ATC3	Ace Inhibitors, Combinations (C09B)	Streptococcus sp. [ref_mOTU_v25_01350]	0.0269781	0.643888	0.974902
Initiator, active usage	ATC3	Ace Inhibitors, Combinations (C09B)	Streptococcus thermophilus [ref_mOTU_v25_01348]	-0.0397979	0.495187	0.956894
Initiator, active usage	ATC3	Ace Inhibitors, Combinations (C09B)	Subdoligranulum sp. CAG:314 [ref_mOTU_v25_07715]	-0.00988682	0.865495	0.993332
Initiator, active usage	ATC3	Ace Inhibitors, Combinations (C09B)	Sutterella sp. CAG:351 [meta_mOTU_v25_13411]	-0.0351094	0.54739	0.962777
Initiator, active usage	ATC3	Ace Inhibitors, Combinations (C09B)	Sutterella species incertae sedis [meta_mOTU_v25_12967]	0.0203988	0.72671	0.989039
Initiator, active usage	ATC3	Ace Inhibitors, Combinations (C09B)	Sutterella species incertae sedis [meta_mOTU_v25_13005]	0.00997066	0.864365	0.993332
Initiator, active usage	ATC3	Ace Inhibitors, Combinations (C09B)	Sutterella wadsworthensis [ref_mOTU_v25_03066]	0.0399659	0.493367	0.956894
Initiator, active usage	ATC3	Ace Inhibitors, Combinations (C09B)	Sutterella wadsworthensis [ref_mOTU_v25_04772]	-0.0262354	0.653043	0.977358
Initiator, active usage	ATC3	Ace Inhibitors, Combinations (C09B)	Sutterellaceae species incertae sedis [meta_mOTU_v25_12389]	-0.0129061	0.825003	0.990027
Initiator, active usage	ATC3	Ace Inhibitors, Combinations (C09B)	Turicibacter sanguinis [ref_mOTU_v25_04702]	-0.108522	0.062225	0.690617
Initiator, active usage	ATC3	Ace Inhibitors, Combinations (C09B)	Turicibacter sanguinis [ref_mOTU_v25_04703]	-0.0925144	0.112207	0.794527
Initiator, active usage	ATC3	Ace Inhibitors, Combinations (C09B)	uncultured Blautia sp. [ref_mOTU_v25_03662]	0.0834765	0.15197	0.829636
Initiator, active usage	ATC3	Ace Inhibitors, Combinations (C09B)	uncultured Blautia sp. [ref_mOTU_v25_11916]	0.0531814	0.361905	0.924012
Initiator, active usage	ATC3	Ace Inhibitors, Combinations (C09B)	uncultured Clostridium sp. [ref_mOTU_v25_02381]	-0.025593	0.661004	0.977358
Initiator, active usage	ATC3	Ace Inhibitors, Combinations (C09B)	uncultured Clostridium sp. [ref_mOTU_v25_03623]	0.0291529	0.617393	0.971105
Initiator, active usage	ATC3	Ace Inhibitors, Combinations (C09B)	uncultured Clostridium sp. [ref_mOTU_v25_06391]	-0.0360908	0.536243	0.962428
Initiator, active usage	ATC3	Ace Inhibitors, Combinations (C09B)	uncultured Clostridium sp. [ref_mOTU_v25_11605]	-0.0470639	0.419817	0.941619
Initiator, active usage	ATC3	Ace Inhibitors, Combinations (C09B)	uncultured Clostridium sp. [ref_mOTU_v25_11606]	-0.0188865	0.746249	0.989797
Initiator, active usage	ATC3	Ace Inhibitors, Combinations (C09B)	uncultured Clostridium sp. [ref_mOTU_v25_11607]	-0.117701	0.0430241	0.624629
Initiator, active usage	ATC3	Ace Inhibitors, Combinations (C09B)	uncultured Eubacterium sp. [meta_mOTU_v25_13514]	0.00689337	0.90599	0.997262
Initiator, active usage	ATC3	Ace Inhibitors, Combinations (C09B)	uncultured Eubacterium sp. [ref_mOTU_v25_08868]	0.117707	0.0430129	0.624629
Initiator, active usage	ATC3	Ace Inhibitors, Combinations (C09B)	uncultured Flavonifractor sp. [ref_mOTU_v25_07315]	0.0195045	0.738243	0.989797
Initiator, active usage	ATC3	Ace Inhibitors, Combinations (C09B)	Veillonella atypica [ref_mOTU_v25_01941]	0.0230476	0.692917	0.981074
Initiator, active usage	ATC3	Ace Inhibitors, Combinations (C09B)	Veillonella dispar [ref_mOTU_v25_01940]	-0.00823621	0.887788	0.993772
Initiator, active usage	ATC3	Ace Inhibitors, Combinations (C09B)	Veillonella parvula [ref_mOTU_v25_01938]	-0.0248252	0.67057	0.978395
Initiator, active usage	ATC3	Ace Inhibitors, Combinations (C09B)	Veillonella rogosae [ref_mOTU_v25_01939]	-0.0546202	0.349044	0.919767
Initiator, active usage	ATC3	Ace Inhibitors, Combinations (C09B)	Veillonella species incertae sedis [meta_mOTU_v25_13135]	-0.0355119	0.542805	0.962428
Initiator, active usage	ATC3	Ace Inhibitors, Combinations (C09B)	Verrucomicrobia bacterium CAG:312_58_20 [meta_mOTU_v25_12743]	-0.00276324	0.962243	0.997905
Initiator, active usage	ATC3	Antidepressants (N06A)	[Clostridium] asparagiforme/lavalense [ref_mOTU_v25_06317]	-0.0753602	0.23045	0.878973	Yes
Initiator, past usage	ATC3	Antidepressants (N06A)	[Clostridium] asparagiforme/lavalense [ref_mOTU_v25_06317]	0.104411	0.0929467	0.7693	Yes
Initiator, active usage	ATC3	Antidepressants (N06A)	[Clostridium] citroniae [ref_mOTU_v25_04828]	-0.0918341	0.143643	0.820078	Yes
Initiator, past usage	ATC3	Antidepressants (N06A)	[Clostridium] citroniae [ref_mOTU_v25_04828]	-0.0430557	0.489422	0.924565	Yes
Initiator, active usage	ATC3	Antidepressants (N06A)	[Clostridium] clostridioforme/bolteae [ref_mOTU_v25_03442]	0.156503	0.0123386	0.432356	Yes
Initiator, past usage	ATC3	Antidepressants (N06A)	[Clostridium] clostridioforme/bolteae [ref_mOTU_v25_03442]	0.0187475	0.763518	0.976589	Yes
Initiator, active usage	ATC3	Antidepressants (N06A)	[Clostridium] leptum [ref_mOTU_v25_03688]	-0.017298	0.783401	0.990027	Yes
Initiator, past usage	ATC3	Antidepressants (N06A)	[Clostridium] leptum [ref_mOTU_v25_03688]	-0.020159	0.746301	0.969201	Yes
Initiator, active usage	ATC3	Antidepressants (N06A)	[Eubacterium] eligens [ref_mOTU_v25_02375]	0.039196	0.533236	0.962428
Initiator, past usage	ATC3	Antidepressants (N06A)	[Eubacterium] eligens [ref_mOTU_v25_02375]	-0.00580498	0.925783	0.995417
Initiator, active usage	ATC3	Antidepressants (N06A)	[Eubacterium] eligens [ref_mOTU_v25_02376]	0.0255455	0.68475	0.981074
Initiator, past usage	ATC3	Antidepressants (N06A)	[Eubacterium] eligens [ref_mOTU_v25_02376]	0.0391418	0.529779	0.937153
Initiator, active usage	ATC3	Antidepressants (N06A)	[Eubacterium] hallii [ref_mOTU_v25_03632]	-0.187034	0.00271289	0.264402
Initiator, past usage	ATC3	Antidepressants (N06A)	[Eubacterium] hallii [ref_mOTU_v25_03632]	-0.0815739	0.189794	0.842678
Initiator, active usage	ATC3	Antidepressants (N06A)	[Eubacterium] rectale [ref_mOTU_v25_03657]	0.157098	0.0120069	0.431849
Initiator, past usage	ATC3	Antidepressants (N06A)	[Eubacterium] rectale [ref_mOTU_v25_03657]	-0.0647956	0.297942	0.87458
Initiator, active usage	ATC3	Antidepressants (N06A)	[Eubacterium] siraeum [ref_mOTU_v25_02370]	0.0488728	0.43712	0.944157
Initiator, past usage	ATC3	Antidepressants (N06A)	[Eubacterium] siraeum [ref_mOTU_v25_02370]	0.117245	0.0590349	0.703816
Initiator, active usage	ATC3	Antidepressants (N06A)	[Ruminococcus] gnavus [ref_mOTU_v25_01594]	0.0179528	0.775416	0.990027
Initiator, past usage	ATC3	Antidepressants (N06A)	[Ruminococcus] gnavus [ref_mOTU_v25_01594]	-0.0545084	0.38139	0.903341
Initiator, active usage	ATC3	Antidepressants (N06A)	[Ruminococcus] torques [ref_mOTU_v25_03659]	0.0321726	0.609097	0.971105
Initiator, past usage	ATC3	Antidepressants (N06A)	[Ruminococcus] torques [ref_mOTU_v25_03659]	0.016394	0.792482	0.976712
Initiator, active usage	ATC3	Antidepressants (N06A)	[Ruminococcus] torques [ref_mOTU_v25_03660]	0.0739541	0.239291	0.878973
Initiator, past usage	ATC3	Antidepressants (N06A)	[Ruminococcus] torques [ref_mOTU_v25_03660]	-0.0560737	0.367847	0.900509
Initiator, active usage	ATC3	Antidepressants (N06A)	[Ruminococcus] torques [ref_mOTU_v25_03703]	0.081979	0.191939	0.847712	Yes
Initiator, past usage	ATC3	Antidepressants (N06A)	[Ruminococcus] torques [ref_mOTU_v25_03703]	-0.0035273	0.954862	0.995417	Yes
Initiator, active usage	ATC3	Antidepressants (N06A)	Acetobacter sp. [ref_mOTU_v25_03587]	-0.134195	0.0321861	0.604085
Initiator, past usage	ATC3	Antidepressants (N06A)	Acetobacter sp. [ref_mOTU_v25_03587]	-0.0376672	0.545409	0.941367
Initiator, active usage	ATC3	Antidepressants (N06A)	Acholeplasma sp. CAG:878 [ref_mOTU_v25_07583]	-0.00524982	0.933516	0.997289
Initiator, past usage	ATC3	Antidepressants (N06A)	Acholeplasma sp. CAG:878 [ref_mOTU_v25_07583]	-0.0187956	0.76293	0.976435
Initiator, active usage	ATC3	Antidepressants (N06A)	Acidiphilium sp. CAG:727 [meta_mOTU_v25_13297]	-0.014084	0.822906	0.990027
Initiator, past usage	ATC3	Antidepressants (N06A)	Acidiphilium sp. CAG:727 [meta_mOTU_v25_13297]	0.0433905	0.486048	0.924565
Initiator, active usage	ATC3	Antidepressants (N06A)	Acidiphilium sp. CAG:727 [meta_mOTU_v25_13607]	0.0419077	0.505272	0.956894
Initiator, past usage	ATC3	Antidepressants (N06A)	Acidiphilium sp. CAG:727 [meta_mOTU_v25_13607]	-0.056072	0.367862	0.900509
Initiator, active usage	ATC3	Antidepressants (N06A)	Acinetobacter sp. [ref_mOTU_v25_02372]	0.0124058	0.843719	0.993332
Initiator, past usage	ATC3	Antidepressants (N06A)	Acinetobacter sp. [ref_mOTU_v25_02372]	-0.0196046	0.753049	0.971873
Initiator, active usage	ATC3	Antidepressants (N06A)	Acinetobacter sp. [ref_mOTU_v25_03673]	0.00514581	0.934831	0.997289
Initiator, past usage	ATC3	Antidepressants (N06A)	Acinetobacter sp. [ref_mOTU_v25_03673]	-0.100828	0.104781	0.785802
Initiator, active usage	ATC3	Antidepressants (N06A)	Acinetobacter species incertae sedis [meta_mOTU_v25_12662]	0.064303	0.306379	0.906737
Initiator, past usage	ATC3	Antidepressants (N06A)	Acinetobacter species incertae sedis [meta_mOTU_v25_12662]	-0.00883921	0.887203	0.994507
Initiator, active usage	ATC3	Antidepressants (N06A)	Adlercreutzia equolifaciens [ref_mOTU_v25_08094]	-0.00138158	0.982485	0.997905	Yes
Initiator, past usage	ATC3	Antidepressants (N06A)	Adlercreutzia equolifaciens [ref_mOTU_v25_08094]	0.0965475	0.120444	0.79478	Yes
Initiator, active usage	ATC3	Antidepressants (N06A)	Akkermansia muciniphila [ref_mOTU_v25_03591]	-0.0387679	0.53772	0.962428
Initiator, past usage	ATC3	Antidepressants (N06A)	Akkermansia muciniphila [ref_mOTU_v25_03591]	0.0448521	0.471466	0.924565
Initiator, active usage	ATC3	Antidepressants (N06A)	Alistipes finegoldii [ref_mOTU_v25_03682]	0.0656665	0.296214	0.905899	Yes
Initiator, past usage	ATC3	Antidepressants (N06A)	Alistipes finegoldii [ref_mOTU_v25_03682]	0.0121899	0.84491	0.988628	Yes
Initiator, active usage	ATC3	Antidepressants (N06A)	Alistipes finegoldii/onderdonkii [ref_mOTU_v25_03069]	-0.0391388	0.533833	0.962428
Initiator, past usage	ATC3	Antidepressants (N06A)	Alistipes finegoldii/onderdonkii [ref_mOTU_v25_03069]	0.0524448	0.399703	0.907326
Initiator, active usage	ATC3	Antidepressants (N06A)	Alistipes ihumii [ref_mOTU_v25_07379]	-0.0177768	0.777559	0.990027
Initiator, past usage	ATC3	Antidepressants (N06A)	Alistipes ihumii [ref_mOTU_v25_07379]	0.037804	0.543949	0.94111
Initiator, active usage	ATC3	Antidepressants (N06A)	Alistipes indistinctus [ref_mOTU_v25_11860]	-0.0321678	0.60915	0.971105
Initiator, past usage	ATC3	Antidepressants (N06A)	Alistipes indistinctus [ref_mOTU_v25_11860]	0.0632677	0.309503	0.87458
Initiator, active usage	ATC3	Antidepressants (N06A)	Alistipes obesi [ref_mOTU_v25_06695]	-0.00133482	0.983078	0.997938
Initiator, past usage	ATC3	Antidepressants (N06A)	Alistipes obesi [ref_mOTU_v25_06695]	0.0469955	0.450522	0.921255
Initiator, active usage	ATC3	Antidepressants (N06A)	Alistipes putredinis [ref_mOTU_v25_03683]	-0.0192855	0.759239	0.990027
Initiator, past usage	ATC3	Antidepressants (N06A)	Alistipes putredinis [ref_mOTU_v25_03683]	0.0161866	0.795048	0.977653
Initiator, active usage	ATC3	Antidepressants (N06A)	Alistipes senegalensis [ref_mOTU_v25_01017]	0.0497663	0.428775	0.943094
Initiator, past usage	ATC3	Antidepressants (N06A)	Alistipes senegalensis [ref_mOTU_v25_01017]	0.0692052	0.266199	0.87458
Initiator, active usage	ATC3	Antidepressants (N06A)	Alistipes shahii [ref_mOTU_v25_01014]	0.0429965	0.494264	0.956894
Initiator, past usage	ATC3	Antidepressants (N06A)	Alistipes shahii [ref_mOTU_v25_01014]	0.07628	0.220259	0.859658
Initiator, active usage	ATC3	Antidepressants (N06A)	Alistipes species incertae sedis [meta_mOTU_v25_12829]	0.0234205	0.709737	0.985573
Initiator, past usage	ATC3	Antidepressants (N06A)	Alistipes species incertae sedis [meta_mOTU_v25_12829]	-0.0238021	0.702459	0.967683
Initiator, active usage	ATC3	Antidepressants (N06A)	Alistipes timonensis [ref_mOTU_v25_01015]	-0.0885731	0.158474	0.839239	Yes
Initiator, past usage	ATC3	Antidepressants (N06A)	Alistipes timonensis [ref_mOTU_v25_01015]	0.0327157	0.599497	0.945469	Yes
Initiator, active usage	ATC3	Antidepressants (N06A)	Allisonella histaminiformans [ref_mOTU_v25_10689]	0.0516353	0.41162	0.938253
Initiator, past usage	ATC3	Antidepressants (N06A)	Allisonella histaminiformans [ref_mOTU_v25_10689]	0.0275611	0.658234	0.960627
Initiator, active usage	ATC3	Antidepressants (N06A)	Anaeromassilibacillus species incertae sedis [meta_mOTU_v25_13295]	0.11223	0.0736122	0.730016
Initiator, past usage	ATC3	Antidepressants (N06A)	Anaeromassilibacillus species incertae sedis [meta_mOTU_v25_13295]	0.0524281	0.399853	0.907326
Initiator, active usage	ATC3	Antidepressants (N06A)	Anaerostipes hadrus [ref_mOTU_v25_00856]	-0.0186024	0.767518	0.990027
Initiator, past usage	ATC3	Antidepressants (N06A)	Anaerostipes hadrus [ref_mOTU_v25_00856]	0.029845	0.631921	0.950958
Initiator, active usage	ATC3	Antidepressants (N06A)	Anaerostipes hadrus [ref_mOTU_v25_00857]	0.0402553	0.52222	0.961578	Yes
Initiator, past usage	ATC3	Antidepressants (N06A)	Anaerostipes hadrus [ref_mOTU_v25_00857]	0.00541203	0.930794	0.995417	Yes
Initiator, active usage	ATC3	Antidepressants (N06A)	Anaerotruncus colihominis [ref_mOTU_v25_03438]	0.0126293	0.840941	0.993332	Yes
Initiator, past usage	ATC3	Antidepressants (N06A)	Anaerotruncus colihominis [ref_mOTU_v25_03438]	0.0279108	0.654177	0.958656	Yes
Initiator, active usage	ATC3	Antidepressants (N06A)	Anaerotruncus rubiinfantis [ref_mOTU_v25_09169]	0.0573456	0.361775	0.924012
Initiator, past usage	ATC3	Antidepressants (N06A)	Anaerotruncus rubiinfantis [ref_mOTU_v25_09169]	0.0274869	0.659096	0.960627
Initiator, active usage	ATC3	Antidepressants (N06A)	Azospirillum sp. 51_20 [ref_mOTU_v25_10408]	0.0456631	0.467853	0.953763
Initiator, past usage	ATC3	Antidepressants (N06A)	Azospirillum sp. 51_20 [ref_mOTU_v25_10408]	-0.025517	0.682148	0.966724
Initiator, active usage	ATC3	Antidepressants (N06A)	Azospirillum sp. CAG:239 [ref_mOTU_v25_07592]	0.0615077	0.327926	0.914224
Initiator, past usage	ATC3	Antidepressants (N06A)	Azospirillum sp. CAG:239 [ref_mOTU_v25_07592]	0.0469824	0.450648	0.921255
Initiator, active usage	ATC3	Antidepressants (N06A)	Atopobiaceae species incertae sedis [meta_mOTU_v25_13944]	0.0231778	0.712611	0.985844
Initiator, past usage	ATC3	Antidepressants (N06A)	Atopobiaceae species incertae sedis [meta_mOTU_v25_13944]	0.00750428	0.904149	0.995417
Initiator, active usage	ATC3	Antidepressants (N06A)	Bacteria sp. [ref_mOTU_v25_00077]	-0.00514252	0.934872	0.997289
Initiator, past usage	ATC3	Antidepressants (N06A)	Bacteria sp. [ref_mOTU_v25_00077]	-0.0286391	0.645759	0.957333
Initiator, active usage	ATC3	Antidepressants (N06A)	Bacteria sp. [ref_mOTU_v25_03594]	0.068469	0.276035	0.900514
Initiator, past usage	ATC3	Antidepressants (N06A)	Bacteria sp. [ref_mOTU_v25_03594]	-0.0239712	0.700447	0.967683
Initiator, active usage	ATC3	Antidepressants (N06A)	Bacteria species incertae sedis [meta_mOTU_v25_12280]	0.0741473	0.238062	0.878973
Initiator, past usage	ATC3	Antidepressants (N06A)	Bacteria species incertae sedis [meta_mOTU_v25_12280]	0.0359946	0.563409	0.941367
Initiator, active usage	ATC3	Antidepressants (N06A)	Bacteria species incertae sedis [meta_mOTU_v25_12444]	0.0965776	0.12399	0.800553
Initiator, past usage	ATC3	Antidepressants (N06A)	Bacteria species incertae sedis [meta_mOTU_v25_12444]	-0.02903	0.64126	0.954606
Initiator, active usage	ATC3	Antidepressants (N06A)	Bacteria species incertae sedis [meta_mOTU_v25_13437]	-0.0149724	0.811937	0.990027
Initiator, past usage	ATC3	Antidepressants (N06A)	Bacteria species incertae sedis [meta_mOTU_v25_13437]	-0.0120729	0.84638	0.988628
Initiator, active usage	ATC3	Antidepressants (N06A)	bacterium LF-3 [ref_mOTU_v25_03628]	-0.0687003	0.274413	0.900514
Initiator, past usage	ATC3	Antidepressants (N06A)	bacterium LF-3 [ref_mOTU_v25_03628]	-0.00993171	0.873372	0.991678
Initiator, active usage	ATC3	Antidepressants (N06A)	Bacteroidales sp. [ref_mOTU_v25_03666]	-0.0443221	0.481037	0.95511
Initiator, past usage	ATC3	Antidepressants (N06A)	Bacteroidales sp. [ref_mOTU_v25_03666]	0.0334943	0.590834	0.942761
Initiator, active usage	ATC3	Antidepressants (N06A)	Bacteroidales species incertae sedis [meta_mOTU_v25_12262]	-0.0582497	0.354243	0.92035
Initiator, past usage	ATC3	Antidepressants (N06A)	Bacteroidales species incertae sedis [meta_mOTU_v25_12262]	0.0185883	0.765468	0.976589
Initiator, active usage	ATC3	Antidepressants (N06A)	Bacteroidales species incertae sedis [meta_mOTU_v25_12636]	0.0108627	0.862953	0.993332
Initiator, past usage	ATC3	Antidepressants (N06A)	Bacteroidales species incertae sedis [meta_mOTU_v25_12636]	-0.0322422	0.604794	0.946169
Initiator, active usage	ATC3	Antidepressants (N06A)	Bacteroidales species incertae sedis [meta_mOTU_v25_12643]	0.025467	0.685666	0.981074
Initiator, past usage	ATC3	Antidepressants (N06A)	Bacteroidales species incertae sedis [meta_mOTU_v25_12643]	0.0232516	0.709026	0.967683
Initiator, active usage	ATC3	Antidepressants (N06A)	Bacteroidales species incertae sedis [meta_mOTU_v25_12699]	-0.105545	0.0925992	0.763178
Initiator, past usage	ATC3	Antidepressants (N06A)	Bacteroidales species incertae sedis [meta_mOTU_v25_12699]	0.0949502	0.126736	0.804161
Initiator, active usage	ATC3	Antidepressants (N06A)	Bacteroidales species incertae sedis [meta_mOTU_v25_12950]	0.0403911	0.520817	0.961106
Initiator, past usage	ATC3	Antidepressants (N06A)	Bacteroidales species incertae sedis [meta_mOTU_v25_12950]	0.0429338	0.490654	0.924565
Initiator, active usage	ATC3	Antidepressants (N06A)	Bacteroidales species incertae sedis [meta_mOTU_v25_13098]	0.162248	0.00944878	0.407402
Initiator, past usage	ATC3	Antidepressants (N06A)	Bacteroidales species incertae sedis [meta_mOTU_v25_13098]	0.154086	0.0128659	0.445284
Initiator, active usage	ATC3	Antidepressants (N06A)	Bacteroidales species incertae sedis [meta_mOTU_v25_13203]	-0.055968	0.373442	0.925221
Initiator, past usage	ATC3	Antidepressants (N06A)	Bacteroidales species incertae sedis [meta_mOTU_v25_13203]	0.0210725	0.735224	0.968135
Initiator, active usage	ATC3	Antidepressants (N06A)	Bacteroidales species incertae sedis [meta_mOTU_v25_13286]	-0.0418889	0.505463	0.956894
Initiator, past usage	ATC3	Antidepressants (N06A)	Bacteroidales species incertae sedis [meta_mOTU_v25_13286]	-0.0446513	0.473455	0.924565
Initiator, active usage	ATC3	Antidepressants (N06A)	Bacteroidales species incertae sedis [meta_mOTU_v25_13655]	0.0208322	0.740596	0.989797
Initiator, past usage	ATC3	Antidepressants (N06A)	Bacteroidales species incertae sedis [meta_mOTU_v25_13655]	-0.0516974	0.406463	0.912267
Initiator, active usage	ATC3	Antidepressants (N06A)	Bacteroides bouchesdurhonensis/faecichinchillae [ref_mOTU_v25_03487]	-0.0739329	0.239426	0.878973
Initiator, past usage	ATC3	Antidepressants (N06A)	Bacteroides bouchesdurhonensis/faecichinchillae [ref_mOTU_v25_03487]	-0.0504533	0.417865	0.915125
Initiator, active usage	ATC3	Antidepressants (N06A)	Bacteroides caccae [ref_mOTU_v25_03473]	0.094896	0.130703	0.800553
Initiator, past usage	ATC3	Antidepressants (N06A)	Bacteroides caccae [ref_mOTU_v25_03473]	-0.0699289	0.26122	0.87458
Initiator, active usage	ATC3	Antidepressants (N06A)	Bacteroides caecimuris [ref_mOTU_v25_03476]	-0.0297578	0.636238	0.974531
Initiator, past usage	ATC3	Antidepressants (N06A)	Bacteroides caecimuris [ref_mOTU_v25_03476]	-0.0258403	0.678344	0.966724
Initiator, active usage	ATC3	Antidepressants (N06A)	Bacteroides cellulosilyticus/fragilis [ref_mOTU_v25_01597]	0.0525923	0.402995	0.93358
Initiator, past usage	ATC3	Antidepressants (N06A)	Bacteroides cellulosilyticus/fragilis [ref_mOTU_v25_01597]	-0.0248606	0.689897	0.96691
Initiator, active usage	ATC3	Antidepressants (N06A)	Bacteroides clarus [ref_mOTU_v25_01578]	0.000209709	0.997341	0.999464
Initiator, past usage	ATC3	Antidepressants (N06A)	Bacteroides clarus [ref_mOTU_v25_01578]	-0.0733727	0.238403	0.869754
Initiator, active usage	ATC3	Antidepressants (N06A)	Bacteroides coprocola [ref_mOTU_v25_11279]	-0.0561544	0.371851	0.925221
Initiator, past usage	ATC3	Antidepressants (N06A)	Bacteroides coprocola [ref_mOTU_v25_11279]	-0.0973203	0.117489	0.791505
Initiator, active usage	ATC3	Antidepressants (N06A)	Bacteroides coprophilus [ref_mOTU_v25_04094]	0.027699	0.659771	0.977358
Initiator, past usage	ATC3	Antidepressants (N06A)	Bacteroides coprophilus [ref_mOTU_v25_04094]	0.0151777	0.807566	0.979627
Initiator, active usage	ATC3	Antidepressants (N06A)	Bacteroides dorei/vulgatus [ref_mOTU_v25_02367]	0.0882514	0.159997	0.840283
Initiator, past usage	ATC3	Antidepressants (N06A)	Bacteroides dorei/vulgatus [ref_mOTU_v25_02367]	0.0902834	0.146577	0.821239
Initiator, active usage	ATC3	Antidepressants (N06A)	Bacteroides eggerthii [ref_mOTU_v25_01577]	0.0880402	0.161003	0.84209
Initiator, past usage	ATC3	Antidepressants (N06A)	Bacteroides eggerthii [ref_mOTU_v25_01577]	-0.0887529	0.153574	0.821818
Initiator, active usage	ATC3	Antidepressants (N06A)	Bacteroides faecis/thetaiotaomicron [ref_mOTU_v25_01657]	-0.0372652	0.553609	0.96284
Initiator, past usage	ATC3	Antidepressants (N06A)	Bacteroides faecis/thetaiotaomicron [ref_mOTU_v25_01657]	0.0373531	0.548768	0.941367
Initiator, active usage	ATC3	Antidepressants (N06A)	Bacteroides finegoldii [ref_mOTU_v25_03474]	0.054332	0.387594	0.93128
Initiator, past usage	ATC3	Antidepressants (N06A)	Bacteroides finegoldii [ref_mOTU_v25_03474]	-0.00850309	0.891465	0.994507
Initiator, active usage	ATC3	Antidepressants (N06A)	Bacteroides intestinalis [ref_mOTU_v25_02809]	0.0608003	0.33353	0.917656
Initiator, past usage	ATC3	Antidepressants (N06A)	Bacteroides intestinalis [ref_mOTU_v25_02809]	-0.0207501	0.739128	0.968135
Initiator, active usage	ATC3	Antidepressants (N06A)	Bacteroides massiliensis [ref_mOTU_v25_02135]	0.0588649	0.349175	0.919767
Initiator, past usage	ATC3	Antidepressants (N06A)	Bacteroides massiliensis [ref_mOTU_v25_02135]	0.0582859	0.349222	0.895568
Initiator, active usage	ATC3	Antidepressants (N06A)	Bacteroides nordii [ref_mOTU_v25_01682]	0.0991392	0.114281	0.794527
Initiator, past usage	ATC3	Antidepressants (N06A)	Bacteroides nordii [ref_mOTU_v25_01682]	-0.100929	0.104431	0.785802
Initiator, active usage	ATC3	Antidepressants (N06A)	Bacteroides plebeius [ref_mOTU_v25_05069]	-0.0973863	0.120858	0.800178
Initiator, past usage	ATC3	Antidepressants (N06A)	Bacteroides plebeius [ref_mOTU_v25_05069]	-0.0686892	0.269789	0.87458
Initiator, active usage	ATC3	Antidepressants (N06A)	Bacteroides rodentium/uniformis [ref_mOTU_v25_00855]	-0.0635959	0.311739	0.91009
Initiator, past usage	ATC3	Antidepressants (N06A)	Bacteroides rodentium/uniformis [ref_mOTU_v25_00855]	0.102617	0.0987315	0.785757
Initiator, active usage	ATC3	Antidepressants (N06A)	Bacteroides salyersiae [ref_mOTU_v25_02140]	-0.0233158	0.710977	0.985745
Initiator, past usage	ATC3	Antidepressants (N06A)	Bacteroides salyersiae [ref_mOTU_v25_02140]	0.038513	0.536416	0.94001
Initiator, active usage	ATC3	Antidepressants (N06A)	Bacteroides sp. [ref_mOTU_v25_02810]	0.0822543	0.190445	0.847712
Initiator, past usage	ATC3	Antidepressants (N06A)	Bacteroides sp. [ref_mOTU_v25_02810]	0.0614833	0.323375	0.887299
Initiator, active usage	ATC3	Antidepressants (N06A)	Bacteroides sp. [ref_mOTU_v25_03475]	0.0305693	0.627061	0.972069
Initiator, past usage	ATC3	Antidepressants (N06A)	Bacteroides sp. [ref_mOTU_v25_03475]	-0.0581073	0.350703	0.895568
Initiator, active usage	ATC3	Antidepressants (N06A)	Bacteroides sp. CAG:144 [meta_mOTU_v25_12596]	0.0682995	0.277229	0.901879
Initiator, past usage	ATC3	Antidepressants (N06A)	Bacteroides sp. CAG:144 [meta_mOTU_v25_12596]	0.00264711	0.966118	0.997291
Initiator, active usage	ATC3	Antidepressants (N06A)	Bacteroides stercoris [ref_mOTU_v25_01579]	0.0514536	0.413269	0.938712
Initiator, past usage	ATC3	Antidepressants (N06A)	Bacteroides stercoris [ref_mOTU_v25_01579]	0.00825151	0.894658	0.994826
Initiator, active usage	ATC3	Antidepressants (N06A)	Barnesiella intestinihominis [ref_mOTU_v25_03595]	0.0045585	0.942255	0.997289
Initiator, past usage	ATC3	Antidepressants (N06A)	Barnesiella intestinihominis [ref_mOTU_v25_03595]	0.0020964	0.973164	0.997291
Initiator, active usage	ATC3	Antidepressants (N06A)	Bifidobacterium adolescentis [ref_mOTU_v25_02703]	0.115567	0.0653932	0.694325
Initiator, past usage	ATC3	Antidepressants (N06A)	Bifidobacterium adolescentis [ref_mOTU_v25_02703]	-0.0429403	0.490588	0.924565
Initiator, active usage	ATC3	Antidepressants (N06A)	Bifidobacterium bifidum [ref_mOTU_v25_03116]	-0.0381577	0.544145	0.962428
Initiator, past usage	ATC3	Antidepressants (N06A)	Bifidobacterium bifidum [ref_mOTU_v25_03116]	0.0920047	0.139001	0.818938
Initiator, active usage	ATC3	Antidepressants (N06A)	Bifidobacterium catenulatum/kashiwanohense [ref_mOTU_v25_02701]	-0.0748125	0.233866	0.878973
Initiator, past usage	ATC3	Antidepressants (N06A)	Bifidobacterium catenulatum/kashiwanohense [ref_mOTU_v25_02701]	-0.0257429	0.679489	0.966724
Initiator, active usage	ATC3	Antidepressants (N06A)	Bifidobacterium longum [ref_mOTU_v25_01099]	-0.0632998	0.314002	0.91009
Initiator, past usage	ATC3	Antidepressants (N06A)	Bifidobacterium longum [ref_mOTU_v25_01099]	-0.152463	0.0138569	0.449641
Initiator, active usage	ATC3	Antidepressants (N06A)	Bifidobacterium pseudocatenulatum [ref_mOTU_v25_02700]	-0.088309	0.159724	0.840283
Initiator, past usage	ATC3	Antidepressants (N06A)	Bifidobacterium pseudocatenulatum [ref_mOTU_v25_02700]	-0.0935658	0.132392	0.816958
Initiator, active usage	ATC3	Antidepressants (N06A)	Bifidobacterium ruminantium [ref_mOTU_v25_02702]	0.0833685	0.184489	0.845716
Initiator, past usage	ATC3	Antidepressants (N06A)	Bifidobacterium ruminantium [ref_mOTU_v25_02702]	-0.131214	0.0344535	0.617832
Initiator, active usage	ATC3	Antidepressants (N06A)	Bilophila wadsworthia [ref_mOTU_v25_04300]	0.0247358	0.694232	0.981074
Initiator, past usage	ATC3	Antidepressants (N06A)	Bilophila wadsworthia [ref_mOTU_v25_04300]	0.00928482	0.881557	0.993084
Initiator, active usage	ATC3	Antidepressants (N06A)	Blautia massiliensis [ref_mOTU_v25_03342]	0.0298938	0.634697	0.974531
Initiator, past usage	ATC3	Antidepressants (N06A)	Blautia massiliensis [ref_mOTU_v25_03342]	0.0680351	0.274388	0.87458
Initiator, active usage	ATC3	Antidepressants (N06A)	Blautia obeum [ref_mOTU_v25_05139]	0.074846	0.233656	0.878973
Initiator, past usage	ATC3	Antidepressants (N06A)	Blautia obeum [ref_mOTU_v25_05139]	0.0204735	0.742482	0.968135
Initiator, active usage	ATC3	Antidepressants (N06A)	Blautia obeum [ref_mOTU_v25_05140]	-0.0420562	0.503764	0.956894
Initiator, past usage	ATC3	Antidepressants (N06A)	Blautia obeum [ref_mOTU_v25_05140]	0.050492	0.417507	0.915125
Initiator, active usage	ATC3	Antidepressants (N06A)	Blautia obeum/wexlerae [ref_mOTU_v25_02154]	-0.117279	0.0614759	0.687186	Yes
Initiator, past usage	ATC3	Antidepressants (N06A)	Blautia obeum/wexlerae [ref_mOTU_v25_02154]	0.00511079	0.934637	0.995417	Yes
Initiator, active usage	ATC3	Antidepressants (N06A)	Blautia sp. [ref_mOTU_v25_03597]	-0.106899	0.0884674	0.756096
Initiator, past usage	ATC3	Antidepressants (N06A)	Blautia sp. [ref_mOTU_v25_03597]	0.0285726	0.646526	0.957931
Initiator, active usage	ATC3	Antidepressants (N06A)	Burkholderiales species incertae sedis [meta_mOTU_v25_12785]	0.00579051	0.926687	0.997289
Initiator, past usage	ATC3	Antidepressants (N06A)	Burkholderiales species incertae sedis [meta_mOTU_v25_12785]	-0.0382491	0.539215	0.940676
Initiator, active usage	ATC3	Antidepressants (N06A)	Butyricicoccus species incertae sedis [meta_mOTU_v25_12336]	-0.0450481	0.473874	0.954049
Initiator, past usage	ATC3	Antidepressants (N06A)	Butyricicoccus species incertae sedis [meta_mOTU_v25_12336]	-0.0651845	0.295045	0.87458
Initiator, active usage	ATC3	Antidepressants (N06A)	Butyricicoccus species incertae sedis [meta_mOTU_v25_12617]	-0.0614839	0.328114	0.914224
Initiator, past usage	ATC3	Antidepressants (N06A)	Butyricicoccus species incertae sedis [meta_mOTU_v25_12617]	-0.00986505	0.874215	0.991678
Initiator, active usage	ATC3	Antidepressants (N06A)	Butyrivibrio crossotus [ref_mOTU_v25_03686]	0.00493544	0.937489	0.997289
Initiator, past usage	ATC3	Antidepressants (N06A)	Butyrivibrio crossotus [ref_mOTU_v25_03686]	-0.0111912	0.857475	0.988935
Initiator, active usage	ATC3	Antidepressants (N06A)	Clostridia species incertae sedis [meta_mOTU_v25_13568]	0.0441323	0.482919	0.95511
Initiator, past usage	ATC3	Antidepressants (N06A)	Clostridia species incertae sedis [meta_mOTU_v25_13568]	0.0544596	0.381817	0.903341
Initiator, active usage	ATC3	Antidepressants (N06A)	Clostridia species incertae sedis [meta_mOTU_v25_13609]	0.0448056	0.47626	0.95511
Initiator, past usage	ATC3	Antidepressants (N06A)	Clostridia species incertae sedis [meta_mOTU_v25_13609]	-0.111317	0.0731554	0.726706
Initiator, active usage	ATC3	Antidepressants (N06A)	Clostridia species incertae sedis [meta_mOTU_v25_14185]	-0.0731883	0.244204	0.878973
Initiator, past usage	ATC3	Antidepressants (N06A)	Clostridia species incertae sedis [meta_mOTU_v25_14185]	-0.075834	0.222977	0.860124
Initiator, active usage	ATC3	Antidepressants (N06A)	Clostridiaceae species incertae sedis [meta_mOTU_v25_12983]	-0.0509318	0.418029	0.940797
Initiator, past usage	ATC3	Antidepressants (N06A)	Clostridiaceae species incertae sedis [meta_mOTU_v25_12983]	-0.0493456	0.428173	0.919605
Initiator, active usage	ATC3	Antidepressants (N06A)	Clostridiales bacterium 41_21_two_genomes [meta_mOTU_v25_12629]	0.0268352	0.669747	0.978248
Initiator, past usage	ATC3	Antidepressants (N06A)	Clostridiales bacterium 41_21_two_genomes [meta_mOTU_v25_12629]	0.0883786	0.155323	0.821818
Initiator, active usage	ATC3	Antidepressants (N06A)	Clostridiales Family XIII. Incertae Sedis species incertae sedis [meta_mOTU_v25_12844]	0.0523697	0.404991	0.934935
Initiator, past usage	ATC3	Antidepressants (N06A)	Clostridiales Family XIII. Incertae Sedis species incertae sedis [meta_mOTU_v25_12844]	-0.0243201	0.696301	0.967683
Initiator, active usage	ATC3	Antidepressants (N06A)	Clostridiales sp. [ref_mOTU_v25_02968]	0.0206921	0.742278	0.989797
Initiator, past usage	ATC3	Antidepressants (N06A)	Clostridiales sp. [ref_mOTU_v25_02968]	-0.0777472	0.211487	0.854433
Initiator, active usage	ATC3	Antidepressants (N06A)	Clostridiales sp. [ref_mOTU_v25_03605]	-0.0114005	0.85624	0.993332	Yes
Initiator, past usage	ATC3	Antidepressants (N06A)	Clostridiales sp. [ref_mOTU_v25_03605]	-0.0506716	0.415851	0.915125	Yes
Initiator, active usage	ATC3	Antidepressants (N06A)	Clostridiales sp. [ref_mOTU_v25_03611]	-0.0177842	0.77747	0.990027
Initiator, past usage	ATC3	Antidepressants (N06A)	Clostridiales sp. [ref_mOTU_v25_03611]	0.0449307	0.470689	0.924565
Initiator, active usage	ATC3	Antidepressants (N06A)	Clostridiales sp. [ref_mOTU_v25_03634]	0.0539006	0.391379	0.932262
Initiator, past usage	ATC3	Antidepressants (N06A)	Clostridiales sp. [ref_mOTU_v25_03634]	-0.0730864	0.240245	0.869754
Initiator, active usage	ATC3	Antidepressants (N06A)	Clostridiales sp. [ref_mOTU_v25_03658]	0.0240735	0.702024	0.981074
Initiator, past usage	ATC3	Antidepressants (N06A)	Clostridiales sp. [ref_mOTU_v25_03658]	0.0264075	0.67169	0.964758
Initiator, active usage	ATC3	Antidepressants (N06A)	Clostridiales sp. [ref_mOTU_v25_03661]	0.0626398	0.319084	0.91009
Initiator, past usage	ATC3	Antidepressants (N06A)	Clostridiales sp. [ref_mOTU_v25_03661]	-0.0682262	0.273039	0.87458
Initiator, active usage	ATC3	Antidepressants (N06A)	Clostridiales sp. [ref_mOTU_v25_05137]	-0.0971773	0.121661	0.800553
Initiator, past usage	ATC3	Antidepressants (N06A)	Clostridiales sp. [ref_mOTU_v25_05137]	-0.109505	0.0779838	0.736518
Initiator, active usage	ATC3	Antidepressants (N06A)	Clostridiales species incertae sedis [meta_mOTU_v25_12228]	-0.00666746	0.915623	0.997289
Initiator, past usage	ATC3	Antidepressants (N06A)	Clostridiales species incertae sedis [meta_mOTU_v25_12228]	-0.00204306	0.973846	0.997291
Initiator, active usage	ATC3	Antidepressants (N06A)	Clostridiales species incertae sedis [meta_mOTU_v25_12229]	0.000149902	0.998099	0.999464
Initiator, past usage	ATC3	Antidepressants (N06A)	Clostridiales species incertae sedis [meta_mOTU_v25_12229]	0.0398298	0.522566	0.937153
Initiator, active usage	ATC3	Antidepressants (N06A)	Clostridiales species incertae sedis [meta_mOTU_v25_12237]	-0.0372699	0.553559	0.96284
Initiator, past usage	ATC3	Antidepressants (N06A)	Clostridiales species incertae sedis [meta_mOTU_v25_12237]	-0.157907	0.0107749	0.421279
Initiator, active usage	ATC3	Antidepressants (N06A)	Clostridiales species incertae sedis [meta_mOTU_v25_12251]	0.0737324	0.240705	0.878973
Initiator, past usage	ATC3	Antidepressants (N06A)	Clostridiales species incertae sedis [meta_mOTU_v25_12251]	-0.0601644	0.333882	0.89203
Initiator, active usage	ATC3	Antidepressants (N06A)	Clostridiales species incertae sedis [meta_mOTU_v25_12252]	-0.0687858	0.273814	0.900514
Initiator, past usage	ATC3	Antidepressants (N06A)	Clostridiales species incertae sedis [meta_mOTU_v25_12252]	0.0319228	0.608378	0.948169
Initiator, active usage	ATC3	Antidepressants (N06A)	Clostridiales species incertae sedis [meta_mOTU_v25_12253]	-0.0315145	0.616443	0.971105	Yes
Initiator, past usage	ATC3	Antidepressants (N06A)	Clostridiales species incertae sedis [meta_mOTU_v25_12253]	-0.0110069	0.859798	0.988935	Yes
Initiator, active usage	ATC3	Antidepressants (N06A)	Clostridiales species incertae sedis [meta_mOTU_v25_12254]	0.0444752	0.479522	0.95511
Initiator, past usage	ATC3	Antidepressants (N06A)	Clostridiales species incertae sedis [meta_mOTU_v25_12254]	0.0182147	0.770047	0.976636
Initiator, active usage	ATC3	Antidepressants (N06A)	Clostridiales species incertae sedis [meta_mOTU_v25_12256]	-0.0798747	0.203636	0.861487
Initiator, past usage	ATC3	Antidepressants (N06A)	Clostridiales species incertae sedis [meta_mOTU_v25_12256]	-0.166531	0.00712138	0.387245
Initiator, active usage	ATC3	Antidepressants (N06A)	Clostridiales species incertae sedis [meta_mOTU_v25_12265]	-0.0277412	0.659286	0.977358
Initiator, past usage	ATC3	Antidepressants (N06A)	Clostridiales species incertae sedis [meta_mOTU_v25_12265]	-0.0234123	0.707106	0.967683
Initiator, active usage	ATC3	Antidepressants (N06A)	Clostridiales species incertae sedis [meta_mOTU_v25_12272]	-0.0062572	0.920797	0.997289
Initiator, past usage	ATC3	Antidepressants (N06A)	Clostridiales species incertae sedis [meta_mOTU_v25_12272]	0.0625155	0.315303	0.878621
Initiator, active usage	ATC3	Antidepressants (N06A)	Clostridiales species incertae sedis [meta_mOTU_v25_12284]	0.0214305	0.733423	0.989797
Initiator, past usage	ATC3	Antidepressants (N06A)	Clostridiales species incertae sedis [meta_mOTU_v25_12284]	-0.00638365	0.918409	0.995417
Initiator, active usage	ATC3	Antidepressants (N06A)	Clostridiales species incertae sedis [meta_mOTU_v25_12288]	-0.0480378	0.445002	0.945926
Initiator, past usage	ATC3	Antidepressants (N06A)	Clostridiales species incertae sedis [meta_mOTU_v25_12288]	-0.0388359	0.533003	0.93851
Initiator, active usage	ATC3	Antidepressants (N06A)	Clostridiales species incertae sedis [meta_mOTU_v25_12298]	0.0272261	0.665225	0.977358
Initiator, past usage	ATC3	Antidepressants (N06A)	Clostridiales species incertae sedis [meta_mOTU_v25_12298]	0.0065045	0.91687	0.995417
Initiator, active usage	ATC3	Antidepressants (N06A)	Clostridiales species incertae sedis [meta_mOTU_v25_12300]	-0.0370775	0.555611	0.96284
Initiator, past usage	ATC3	Antidepressants (N06A)	Clostridiales species incertae sedis [meta_mOTU_v25_12300]	0.0702691	0.258901	0.873236
Initiator, active usage	ATC3	Antidepressants (N06A)	Clostridiales species incertae sedis [meta_mOTU_v25_12301]	-0.0432881	0.491338	0.956894
Initiator, past usage	ATC3	Antidepressants (N06A)	Clostridiales species incertae sedis [meta_mOTU_v25_12301]	-0.00363427	0.953495	0.995417
Initiator, active usage	ATC3	Antidepressants (N06A)	Clostridiales species incertae sedis [meta_mOTU_v25_12304]	0.0526291	0.402665	0.93358
Initiator, past usage	ATC3	Antidepressants (N06A)	Clostridiales species incertae sedis [meta_mOTU_v25_12304]	-0.00663116	0.915257	0.995417
Initiator, active usage	ATC3	Antidepressants (N06A)	Clostridiales species incertae sedis [meta_mOTU_v25_12307]	0.0895961	0.153702	0.834084
Initiator, past usage	ATC3	Antidepressants (N06A)	Clostridiales species incertae sedis [meta_mOTU_v25_12307]	0.0973459	0.117392	0.791505
Initiator, active usage	ATC3	Antidepressants (N06A)	Clostridiales species incertae sedis [meta_mOTU_v25_12309]	0.0249581	0.691623	0.981074
Initiator, past usage	ATC3	Antidepressants (N06A)	Clostridiales species incertae sedis [meta_mOTU_v25_12309]	0.0228279	0.714095	0.967683
Initiator, active usage	ATC3	Antidepressants (N06A)	Clostridiales species incertae sedis [meta_mOTU_v25_12323]	-0.0517841	0.410271	0.937456
Initiator, past usage	ATC3	Antidepressants (N06A)	Clostridiales species incertae sedis [meta_mOTU_v25_12323]	0.0563537	0.365456	0.900266
Initiator, active usage	ATC3	Antidepressants (N06A)	Clostridiales species incertae sedis [meta_mOTU_v25_12327]	0.0203699	0.746153	0.989797
Initiator, past usage	ATC3	Antidepressants (N06A)	Clostridiales species incertae sedis [meta_mOTU_v25_12327]	-0.0538198	0.387443	0.903341
Initiator, active usage	ATC3	Antidepressants (N06A)	Clostridiales species incertae sedis [meta_mOTU_v25_12334]	-0.0178659	0.776474	0.990027
Initiator, past usage	ATC3	Antidepressants (N06A)	Clostridiales species incertae sedis [meta_mOTU_v25_12334]	0.0115999	0.852329	0.988935
Initiator, active usage	ATC3	Antidepressants (N06A)	Clostridiales species incertae sedis [meta_mOTU_v25_12340]	0.0562204	0.371287	0.925221
Initiator, past usage	ATC3	Antidepressants (N06A)	Clostridiales species incertae sedis [meta_mOTU_v25_12340]	-0.0025845	0.966919	0.997291
Initiator, active usage	ATC3	Antidepressants (N06A)	Clostridiales species incertae sedis [meta_mOTU_v25_12351]	0.00544761	0.931018	0.997289
Initiator, past usage	ATC3	Antidepressants (N06A)	Clostridiales species incertae sedis [meta_mOTU_v25_12351]	0.174978	0.00465917	0.366339
Initiator, active usage	ATC3	Antidepressants (N06A)	Clostridiales species incertae sedis [meta_mOTU_v25_12356]	-0.0310858	0.621249	0.971105
Initiator, past usage	ATC3	Antidepressants (N06A)	Clostridiales species incertae sedis [meta_mOTU_v25_12356]	0.0199276	0.749115	0.970736
Initiator, active usage	ATC3	Antidepressants (N06A)	Clostridiales species incertae sedis [meta_mOTU_v25_12361]	-0.0240656	0.702117	0.981074
Initiator, past usage	ATC3	Antidepressants (N06A)	Clostridiales species incertae sedis [meta_mOTU_v25_12361]	-0.188453	0.00227735	0.319916
Initiator, active usage	ATC3	Antidepressants (N06A)	Clostridiales species incertae sedis [meta_mOTU_v25_12382]	0.0370698	0.555693	0.96284
Initiator, past usage	ATC3	Antidepressants (N06A)	Clostridiales species incertae sedis [meta_mOTU_v25_12382]	0.0305121	0.624321	0.95007
Initiator, active usage	ATC3	Antidepressants (N06A)	Clostridiales species incertae sedis [meta_mOTU_v25_12390]	0.107098	0.087874	0.756096
Initiator, past usage	ATC3	Antidepressants (N06A)	Clostridiales species incertae sedis [meta_mOTU_v25_12390]	0.023721	0.703425	0.967683
Initiator, active usage	ATC3	Antidepressants (N06A)	Clostridiales species incertae sedis [meta_mOTU_v25_12411]	-0.10138	0.106285	0.79409
Initiator, past usage	ATC3	Antidepressants (N06A)	Clostridiales species incertae sedis [meta_mOTU_v25_12411]	-0.0230666	0.711238	0.967683
Initiator, active usage	ATC3	Antidepressants (N06A)	Clostridiales species incertae sedis [meta_mOTU_v25_12425]	-0.099296	0.113706	0.794527
Initiator, past usage	ATC3	Antidepressants (N06A)	Clostridiales species incertae sedis [meta_mOTU_v25_12425]	-0.0630451	0.311212	0.87458
Initiator, active usage	ATC3	Antidepressants (N06A)	Clostridiales species incertae sedis [meta_mOTU_v25_12434]	0.0692824	0.270357	0.897106
Initiator, past usage	ATC3	Antidepressants (N06A)	Clostridiales species incertae sedis [meta_mOTU_v25_12434]	0.0969748	0.118803	0.792677
Initiator, active usage	ATC3	Antidepressants (N06A)	Clostridiales species incertae sedis [meta_mOTU_v25_12437]	-0.0690997	0.271625	0.89841
Initiator, past usage	ATC3	Antidepressants (N06A)	Clostridiales species incertae sedis [meta_mOTU_v25_12437]	0.067814	0.275954	0.87458
Initiator, active usage	ATC3	Antidepressants (N06A)	Clostridiales species incertae sedis [meta_mOTU_v25_12445]	-0.00734036	0.907144	0.997262	Yes
Initiator, past usage	ATC3	Antidepressants (N06A)	Clostridiales species incertae sedis [meta_mOTU_v25_12445]	0.0208436	0.737994	0.968135	Yes
Initiator, active usage	ATC3	Antidepressants (N06A)	Clostridiales species incertae sedis [meta_mOTU_v25_12447]	-0.00725103	0.908269	0.997262
Initiator, past usage	ATC3	Antidepressants (N06A)	Clostridiales species incertae sedis [meta_mOTU_v25_12447]	0.0929313	0.135048	0.818938
Initiator, active usage	ATC3	Antidepressants (N06A)	Clostridiales species incertae sedis [meta_mOTU_v25_12452]	-0.00604487	0.923477	0.997289
Initiator, past usage	ATC3	Antidepressants (N06A)	Clostridiales species incertae sedis [meta_mOTU_v25_12452]	-0.0872338	0.160766	0.827325
Initiator, active usage	ATC3	Antidepressants (N06A)	Clostridiales species incertae sedis [meta_mOTU_v25_12463]	-0.00731251	0.907495	0.997262
Initiator, past usage	ATC3	Antidepressants (N06A)	Clostridiales species incertae sedis [meta_mOTU_v25_12463]	0.0142991	0.818507	0.982702
Initiator, active usage	ATC3	Antidepressants (N06A)	Clostridiales species incertae sedis [meta_mOTU_v25_12470]	0.0610252	0.331742	0.916584
Initiator, past usage	ATC3	Antidepressants (N06A)	Clostridiales species incertae sedis [meta_mOTU_v25_12470]	0.000735385	0.990585	0.997338
Initiator, active usage	ATC3	Antidepressants (N06A)	Clostridiales species incertae sedis [meta_mOTU_v25_12473]	-0.00872274	0.889759	0.994354
Initiator, past usage	ATC3	Antidepressants (N06A)	Clostridiales species incertae sedis [meta_mOTU_v25_12473]	0.0457954	0.462184	0.923628
Initiator, active usage	ATC3	Antidepressants (N06A)	Clostridiales species incertae sedis [meta_mOTU_v25_12476]	-0.104825	0.0948599	0.766594	Yes
Initiator, past usage	ATC3	Antidepressants (N06A)	Clostridiales species incertae sedis [meta_mOTU_v25_12476]	-0.0359735	0.563638	0.941367	Yes
Initiator, active usage	ATC3	Antidepressants (N06A)	Clostridiales species incertae sedis [meta_mOTU_v25_12486]	-0.0441608	0.482636	0.95511
Initiator, past usage	ATC3	Antidepressants (N06A)	Clostridiales species incertae sedis [meta_mOTU_v25_12486]	-0.0827152	0.183652	0.842678
Initiator, active usage	ATC3	Antidepressants (N06A)	Clostridiales species incertae sedis [meta_mOTU_v25_12487]	-0.0322227	0.608539	0.971105
Initiator, past usage	ATC3	Antidepressants (N06A)	Clostridiales species incertae sedis [meta_mOTU_v25_12487]	-0.0481623	0.439344	0.919926
Initiator, active usage	ATC3	Antidepressants (N06A)	Clostridiales species incertae sedis [meta_mOTU_v25_12494]	-0.0819427	0.192136	0.847712
Initiator, past usage	ATC3	Antidepressants (N06A)	Clostridiales species incertae sedis [meta_mOTU_v25_12494]	-0.0660867	0.288398	0.87458
Initiator, active usage	ATC3	Antidepressants (N06A)	Clostridiales species incertae sedis [meta_mOTU_v25_12496]	-0.0446868	0.477431	0.95511
Initiator, past usage	ATC3	Antidepressants (N06A)	Clostridiales species incertae sedis [meta_mOTU_v25_12496]	-0.0732632	0.239106	0.869754
Initiator, active usage	ATC3	Antidepressants (N06A)	Clostridiales species incertae sedis [meta_mOTU_v25_12516]	0.0535156	0.394777	0.933259
Initiator, past usage	ATC3	Antidepressants (N06A)	Clostridiales species incertae sedis [meta_mOTU_v25_12516]	-0.0786501	0.206214	0.854433
Initiator, active usage	ATC3	Antidepressants (N06A)	Clostridiales species incertae sedis [meta_mOTU_v25_12521]	0.0564295	0.369508	0.92486
Initiator, past usage	ATC3	Antidepressants (N06A)	Clostridiales species incertae sedis [meta_mOTU_v25_12521]	0.00366554	0.953095	0.995417
Initiator, active usage	ATC3	Antidepressants (N06A)	Clostridiales species incertae sedis [meta_mOTU_v25_12522]	-0.0741016	0.238352	0.878973
Initiator, past usage	ATC3	Antidepressants (N06A)	Clostridiales species incertae sedis [meta_mOTU_v25_12522]	-0.0737341	0.236092	0.867223
Initiator, active usage	ATC3	Antidepressants (N06A)	Clostridiales species incertae sedis [meta_mOTU_v25_12534]	-0.137839	0.0277495	0.573008
Initiator, past usage	ATC3	Antidepressants (N06A)	Clostridiales species incertae sedis [meta_mOTU_v25_12534]	0.0371735	0.550692	0.941367
Initiator, active usage	ATC3	Antidepressants (N06A)	Clostridiales species incertae sedis [meta_mOTU_v25_12554]	-0.128381	0.0405116	0.622062
Initiator, past usage	ATC3	Antidepressants (N06A)	Clostridiales species incertae sedis [meta_mOTU_v25_12554]	-0.0945087	0.128519	0.805652
Initiator, active usage	ATC3	Antidepressants (N06A)	Clostridiales species incertae sedis [meta_mOTU_v25_12556]	0.0251251	0.689666	0.981074
Initiator, past usage	ATC3	Antidepressants (N06A)	Clostridiales species incertae sedis [meta_mOTU_v25_12556]	0.0625015	0.315411	0.878621
Initiator, active usage	ATC3	Antidepressants (N06A)	Clostridiales species incertae sedis [meta_mOTU_v25_12561]	-0.0054878	0.93051	0.997289
Initiator, past usage	ATC3	Antidepressants (N06A)	Clostridiales species incertae sedis [meta_mOTU_v25_12561]	0.0804219	0.196146	0.845593
Initiator, active usage	ATC3	Antidepressants (N06A)	Clostridiales species incertae sedis [meta_mOTU_v25_12563]	-0.0633908	0.313305	0.91009
Initiator, past usage	ATC3	Antidepressants (N06A)	Clostridiales species incertae sedis [meta_mOTU_v25_12563]	-0.0273959	0.660154	0.960627
Initiator, active usage	ATC3	Antidepressants (N06A)	Clostridiales species incertae sedis [meta_mOTU_v25_12587]	-0.0599245	0.340553	0.917656
Initiator, past usage	ATC3	Antidepressants (N06A)	Clostridiales species incertae sedis [meta_mOTU_v25_12587]	0.0833865	0.180107	0.842678
Initiator, active usage	ATC3	Antidepressants (N06A)	Clostridiales species incertae sedis [meta_mOTU_v25_12602]	0.0139201	0.824933	0.990027
Initiator, past usage	ATC3	Antidepressants (N06A)	Clostridiales species incertae sedis [meta_mOTU_v25_12602]	-0.040006	0.520727	0.937153
Initiator, active usage	ATC3	Antidepressants (N06A)	Clostridiales species incertae sedis [meta_mOTU_v25_12631]	-0.122369	0.0509607	0.65876
Initiator, past usage	ATC3	Antidepressants (N06A)	Clostridiales species incertae sedis [meta_mOTU_v25_12631]	-0.0305992	0.623331	0.95007
Initiator, active usage	ATC3	Antidepressants (N06A)	Clostridiales species incertae sedis [meta_mOTU_v25_12635]	-0.0949191	0.130609	0.800553
Initiator, past usage	ATC3	Antidepressants (N06A)	Clostridiales species incertae sedis [meta_mOTU_v25_12635]	-0.0386321	0.535156	0.93984
Initiator, active usage	ATC3	Antidepressants (N06A)	Clostridiales species incertae sedis [meta_mOTU_v25_12667]	-0.0439584	0.484647	0.95511
Initiator, past usage	ATC3	Antidepressants (N06A)	Clostridiales species incertae sedis [meta_mOTU_v25_12667]	0.0206251	0.740642	0.968135
Initiator, active usage	ATC3	Antidepressants (N06A)	Clostridiales species incertae sedis [meta_mOTU_v25_12668]	0.0296336	0.637648	0.974531	Yes
Initiator, past usage	ATC3	Antidepressants (N06A)	Clostridiales species incertae sedis [meta_mOTU_v25_12668]	0.03294	0.596995	0.945469	Yes
Initiator, active usage	ATC3	Antidepressants (N06A)	Clostridiales species incertae sedis [meta_mOTU_v25_12674]	-0.0347861	0.580313	0.966251
Initiator, past usage	ATC3	Antidepressants (N06A)	Clostridiales species incertae sedis [meta_mOTU_v25_12674]	-0.0395482	0.525512	0.937153
Initiator, active usage	ATC3	Antidepressants (N06A)	Clostridiales species incertae sedis [meta_mOTU_v25_12690]	-0.0319705	0.611349	0.971105
Initiator, past usage	ATC3	Antidepressants (N06A)	Clostridiales species incertae sedis [meta_mOTU_v25_12690]	-0.0223544	0.719773	0.967683
Initiator, active usage	ATC3	Antidepressants (N06A)	Clostridiales species incertae sedis [meta_mOTU_v25_12691]	0.094185	0.133625	0.801616	Yes
Initiator, past usage	ATC3	Antidepressants (N06A)	Clostridiales species incertae sedis [meta_mOTU_v25_12691]	-0.102037	0.100661	0.785802	Yes
Initiator, active usage	ATC3	Antidepressants (N06A)	Clostridiales species incertae sedis [meta_mOTU_v25_12706]	0.104528	0.095806	0.769352
Initiator, past usage	ATC3	Antidepressants (N06A)	Clostridiales species incertae sedis [meta_mOTU_v25_12706]	0.00113146	0.985514	0.997338
Initiator, active usage	ATC3	Antidepressants (N06A)	Clostridiales species incertae sedis [meta_mOTU_v25_12707]	-0.112807	0.0721325	0.724218
Initiator, past usage	ATC3	Antidepressants (N06A)	Clostridiales species incertae sedis [meta_mOTU_v25_12707]	0.0132619	0.831467	0.985303
Initiator, active usage	ATC3	Antidepressants (N06A)	Clostridiales species incertae sedis [meta_mOTU_v25_12747]	0.0340467	0.588391	0.970495
Initiator, past usage	ATC3	Antidepressants (N06A)	Clostridiales species incertae sedis [meta_mOTU_v25_12747]	0.0331968	0.594137	0.944024
Initiator, active usage	ATC3	Antidepressants (N06A)	Clostridiales species incertae sedis [meta_mOTU_v25_12755]	0.119012	0.0577119	0.682961	Yes
Initiator, past usage	ATC3	Antidepressants (N06A)	Clostridiales species incertae sedis [meta_mOTU_v25_12755]	0.0795755	0.20091	0.851434	Yes
Initiator, active usage	ATC3	Antidepressants (N06A)	Clostridiales species incertae sedis [meta_mOTU_v25_12761]	-0.00317098	0.959813	0.997905
Initiator, past usage	ATC3	Antidepressants (N06A)	Clostridiales species incertae sedis [meta_mOTU_v25_12761]	-0.00925918	0.881882	0.993084
Initiator, active usage	ATC3	Antidepressants (N06A)	Clostridiales species incertae sedis [meta_mOTU_v25_12763]	0.0733	0.243483	0.878973
Initiator, past usage	ATC3	Antidepressants (N06A)	Clostridiales species incertae sedis [meta_mOTU_v25_12763]	0.0650344	0.296161	0.87458
Initiator, active usage	ATC3	Antidepressants (N06A)	Clostridiales species incertae sedis [meta_mOTU_v25_12774]	-0.0587302	0.350281	0.919767
Initiator, past usage	ATC3	Antidepressants (N06A)	Clostridiales species incertae sedis [meta_mOTU_v25_12774]	-0.0244103	0.69523	0.967308
Initiator, active usage	ATC3	Antidepressants (N06A)	Clostridiales species incertae sedis [meta_mOTU_v25_12776]	-0.0218893	0.727939	0.989039
Initiator, past usage	ATC3	Antidepressants (N06A)	Clostridiales species incertae sedis [meta_mOTU_v25_12776]	-0.126838	0.0409919	0.664471
Initiator, active usage	ATC3	Antidepressants (N06A)	Clostridiales species incertae sedis [meta_mOTU_v25_12786]	-0.0411462	0.513047	0.958572
Initiator, past usage	ATC3	Antidepressants (N06A)	Clostridiales species incertae sedis [meta_mOTU_v25_12786]	0.0359973	0.56338	0.941367
Initiator, active usage	ATC3	Antidepressants (N06A)	Clostridiales species incertae sedis [meta_mOTU_v25_12804]	-0.00499594	0.936725	0.997289
Initiator, past usage	ATC3	Antidepressants (N06A)	Clostridiales species incertae sedis [meta_mOTU_v25_12804]	-0.0241128	0.698763	0.967683
Initiator, active usage	ATC3	Antidepressants (N06A)	Clostridiales species incertae sedis [meta_mOTU_v25_12809]	-0.000131829	0.998329	0.999464
Initiator, past usage	ATC3	Antidepressants (N06A)	Clostridiales species incertae sedis [meta_mOTU_v25_12809]	-0.0302225	0.627616	0.950692
Initiator, active usage	ATC3	Antidepressants (N06A)	Clostridiales species incertae sedis [meta_mOTU_v25_12832]	0.0104766	0.867778	0.993332
Initiator, past usage	ATC3	Antidepressants (N06A)	Clostridiales species incertae sedis [meta_mOTU_v25_12832]	-0.0805718	0.19531	0.845593
Initiator, active usage	ATC3	Antidepressants (N06A)	Clostridiales species incertae sedis [meta_mOTU_v25_12855]	0.008243	0.895787	0.995947
Initiator, past usage	ATC3	Antidepressants (N06A)	Clostridiales species incertae sedis [meta_mOTU_v25_12855]	-0.062383	0.316331	0.879967
Initiator, active usage	ATC3	Antidepressants (N06A)	Clostridiales species incertae sedis [meta_mOTU_v25_12873]	-0.0282278	0.653694	0.977358
Initiator, past usage	ATC3	Antidepressants (N06A)	Clostridiales species incertae sedis [meta_mOTU_v25_12873]	0.0769542	0.216197	0.856931
Initiator, active usage	ATC3	Antidepressants (N06A)	Clostridiales species incertae sedis [meta_mOTU_v25_12887]	-0.0517833	0.410279	0.937456
Initiator, past usage	ATC3	Antidepressants (N06A)	Clostridiales species incertae sedis [meta_mOTU_v25_12887]	0.0913947	0.141651	0.818999
Initiator, active usage	ATC3	Antidepressants (N06A)	Clostridiales species incertae sedis [meta_mOTU_v25_12910]	-0.0141558	0.822018	0.990027
Initiator, past usage	ATC3	Antidepressants (N06A)	Clostridiales species incertae sedis [meta_mOTU_v25_12910]	-0.117315	0.0588842	0.703816
Initiator, active usage	ATC3	Antidepressants (N06A)	Clostridiales species incertae sedis [meta_mOTU_v25_12952]	-0.093648	0.135864	0.80289
Initiator, past usage	ATC3	Antidepressants (N06A)	Clostridiales species incertae sedis [meta_mOTU_v25_12952]	-0.0247309	0.691432	0.96691
Initiator, active usage	ATC3	Antidepressants (N06A)	Clostridiales species incertae sedis [meta_mOTU_v25_12974]	0.094398	0.132744	0.800553	Yes
Initiator, past usage	ATC3	Antidepressants (N06A)	Clostridiales species incertae sedis [meta_mOTU_v25_12974]	0.0632055	0.309981	0.87458	Yes
Initiator, active usage	ATC3	Antidepressants (N06A)	Clostridiales species incertae sedis [meta_mOTU_v25_12978]	-0.00250487	0.96825	0.997905
Initiator, past usage	ATC3	Antidepressants (N06A)	Clostridiales species incertae sedis [meta_mOTU_v25_12978]	0.00388644	0.950272	0.995417
Initiator, active usage	ATC3	Antidepressants (N06A)	Clostridiales species incertae sedis [meta_mOTU_v25_13006]	-0.0163956	0.794441	0.990027	Yes
Initiator, past usage	ATC3	Antidepressants (N06A)	Clostridiales species incertae sedis [meta_mOTU_v25_13006]	0.0665851	0.284769	0.87458	Yes
Initiator, active usage	ATC3	Antidepressants (N06A)	Clostridiales species incertae sedis [meta_mOTU_v25_13031]	0.109986	0.0795962	0.742275
Initiator, past usage	ATC3	Antidepressants (N06A)	Clostridiales species incertae sedis [meta_mOTU_v25_13031]	0.0168849	0.786416	0.976712
Initiator, active usage	ATC3	Antidepressants (N06A)	Clostridiales species incertae sedis [meta_mOTU_v25_13115]	0.0271736	0.665832	0.977358
Initiator, past usage	ATC3	Antidepressants (N06A)	Clostridiales species incertae sedis [meta_mOTU_v25_13115]	0.0484176	0.43692	0.919605
Initiator, active usage	ATC3	Antidepressants (N06A)	Clostridiales species incertae sedis [meta_mOTU_v25_13137]	-0.0301552	0.631737	0.9745
Initiator, past usage	ATC3	Antidepressants (N06A)	Clostridiales species incertae sedis [meta_mOTU_v25_13137]	-0.111947	0.0715348	0.726706
Initiator, active usage	ATC3	Antidepressants (N06A)	Clostridiales species incertae sedis [meta_mOTU_v25_13147]	-0.0559672	0.373449	0.925221
Initiator, past usage	ATC3	Antidepressants (N06A)	Clostridiales species incertae sedis [meta_mOTU_v25_13147]	0.0579592	0.351935	0.895568
Initiator, active usage	ATC3	Antidepressants (N06A)	Clostridiales species incertae sedis [meta_mOTU_v25_13155]	0.0315505	0.616039	0.971105
Initiator, past usage	ATC3	Antidepressants (N06A)	Clostridiales species incertae sedis [meta_mOTU_v25_13155]	-0.0451463	0.46856	0.924565
Initiator, active usage	ATC3	Antidepressants (N06A)	Clostridiales species incertae sedis [meta_mOTU_v25_13159]	0.0167664	0.789899	0.990027
Initiator, past usage	ATC3	Antidepressants (N06A)	Clostridiales species incertae sedis [meta_mOTU_v25_13159]	-0.0687201	0.269574	0.87458
Initiator, active usage	ATC3	Antidepressants (N06A)	Clostridiales species incertae sedis [meta_mOTU_v25_13165]	0.0497501	0.428925	0.943094
Initiator, past usage	ATC3	Antidepressants (N06A)	Clostridiales species incertae sedis [meta_mOTU_v25_13165]	0.042274	0.497349	0.924941
Initiator, active usage	ATC3	Antidepressants (N06A)	Clostridiales species incertae sedis [meta_mOTU_v25_13168]	-0.0456003	0.468465	0.953763
Initiator, past usage	ATC3	Antidepressants (N06A)	Clostridiales species incertae sedis [meta_mOTU_v25_13168]	0.0940233	0.130502	0.809341
Initiator, active usage	ATC3	Antidepressants (N06A)	Clostridiales species incertae sedis [meta_mOTU_v25_13176]	-0.0265074	0.673548	0.97901	Yes
Initiator, past usage	ATC3	Antidepressants (N06A)	Clostridiales species incertae sedis [meta_mOTU_v25_13176]	-0.0698202	0.261964	0.87458	Yes
Initiator, active usage	ATC3	Antidepressants (N06A)	Clostridiales species incertae sedis [meta_mOTU_v25_13187]	-0.103517	0.0990762	0.777952
Initiator, past usage	ATC3	Antidepressants (N06A)	Clostridiales species incertae sedis [meta_mOTU_v25_13187]	0.0272191	0.662213	0.961004
Initiator, active usage	ATC3	Antidepressants (N06A)	Clostridiales species incertae sedis [meta_mOTU_v25_13200]	-0.0520113	0.408218	0.937456
Initiator, past usage	ATC3	Antidepressants (N06A)	Clostridiales species incertae sedis [meta_mOTU_v25_13200]	0.0642831	0.301788	0.87458
Initiator, active usage	ATC3	Antidepressants (N06A)	Clostridiales species incertae sedis [meta_mOTU_v25_13264]	-0.0437117	0.487104	0.955858
Initiator, past usage	ATC3	Antidepressants (N06A)	Clostridiales species incertae sedis [meta_mOTU_v25_13264]	-0.0892742	0.151163	0.821239
Initiator, active usage	ATC3	Antidepressants (N06A)	Clostridiales species incertae sedis [meta_mOTU_v25_13280]	-0.0338769	0.590254	0.970495
Initiator, past usage	ATC3	Antidepressants (N06A)	Clostridiales species incertae sedis [meta_mOTU_v25_13280]	0.139554	0.0244218	0.557378
Initiator, active usage	ATC3	Antidepressants (N06A)	Clostridiales species incertae sedis [meta_mOTU_v25_13304]	-0.0186871	0.76649	0.990027
Initiator, past usage	ATC3	Antidepressants (N06A)	Clostridiales species incertae sedis [meta_mOTU_v25_13304]	-0.00347064	0.955586	0.995585
Initiator, active usage	ATC3	Antidepressants (N06A)	Clostridiales species incertae sedis [meta_mOTU_v25_13308]	0.0757609	0.227974	0.878973
Initiator, past usage	ATC3	Antidepressants (N06A)	Clostridiales species incertae sedis [meta_mOTU_v25_13308]	-0.0390029	0.531242	0.937153
Initiator, active usage	ATC3	Antidepressants (N06A)	Clostridiales species incertae sedis [meta_mOTU_v25_13328]	-0.00201278	0.974485	0.997905
Initiator, past usage	ATC3	Antidepressants (N06A)	Clostridiales species incertae sedis [meta_mOTU_v25_13328]	-0.0363086	0.560007	0.941367
Initiator, active usage	ATC3	Antidepressants (N06A)	Clostridiales species incertae sedis [meta_mOTU_v25_13332]	-0.072727	0.247197	0.878973
Initiator, past usage	ATC3	Antidepressants (N06A)	Clostridiales species incertae sedis [meta_mOTU_v25_13332]	-0.00618549	0.920933	0.995417
Initiator, active usage	ATC3	Antidepressants (N06A)	Clostridiales species incertae sedis [meta_mOTU_v25_13377]	-0.0330763	0.599073	0.971105
Initiator, past usage	ATC3	Antidepressants (N06A)	Clostridiales species incertae sedis [meta_mOTU_v25_13377]	0.00927194	0.881721	0.993084
Initiator, active usage	ATC3	Antidepressants (N06A)	Clostridiales species incertae sedis [meta_mOTU_v25_13390]	-0.0726028	0.248008	0.878973
Initiator, past usage	ATC3	Antidepressants (N06A)	Clostridiales species incertae sedis [meta_mOTU_v25_13390]	0.0476527	0.444207	0.920977
Initiator, active usage	ATC3	Antidepressants (N06A)	Clostridiales species incertae sedis [meta_mOTU_v25_13415]	-0.100848	0.108143	0.794527
Initiator, past usage	ATC3	Antidepressants (N06A)	Clostridiales species incertae sedis [meta_mOTU_v25_13415]	-0.039091	0.530314	0.937153
Initiator, active usage	ATC3	Antidepressants (N06A)	Clostridiales species incertae sedis [meta_mOTU_v25_13486]	-0.0674201	0.283476	0.903111
Initiator, past usage	ATC3	Antidepressants (N06A)	Clostridiales species incertae sedis [meta_mOTU_v25_13486]	0.0359049	0.564382	0.941367
Initiator, active usage	ATC3	Antidepressants (N06A)	Clostridiales species incertae sedis [meta_mOTU_v25_13572]	0.00567307	0.92817	0.997289
Initiator, past usage	ATC3	Antidepressants (N06A)	Clostridiales species incertae sedis [meta_mOTU_v25_13572]	0.0429897	0.490089	0.924565
Initiator, active usage	ATC3	Antidepressants (N06A)	Clostridiales species incertae sedis [meta_mOTU_v25_13616]	0.00809853	0.897603	0.996126
Initiator, past usage	ATC3	Antidepressants (N06A)	Clostridiales species incertae sedis [meta_mOTU_v25_13616]	-0.0458152	0.46199	0.923628
Initiator, active usage	ATC3	Antidepressants (N06A)	Clostridiales species incertae sedis [meta_mOTU_v25_13659]	-0.016509	0.793051	0.990027
Initiator, past usage	ATC3	Antidepressants (N06A)	Clostridiales species incertae sedis [meta_mOTU_v25_13659]	0.0271796	0.662672	0.961004
Initiator, active usage	ATC3	Antidepressants (N06A)	Clostridiales species incertae sedis [meta_mOTU_v25_13660]	-0.0450658	0.4737	0.954049
Initiator, past usage	ATC3	Antidepressants (N06A)	Clostridiales species incertae sedis [meta_mOTU_v25_13660]	-0.0349527	0.574762	0.941579
Initiator, active usage	ATC3	Antidepressants (N06A)	Clostridiales species incertae sedis [meta_mOTU_v25_13662]	0.0916949	0.144253	0.820546
Initiator, past usage	ATC3	Antidepressants (N06A)	Clostridiales species incertae sedis [meta_mOTU_v25_13662]	-0.0679022	0.275329	0.87458
Initiator, active usage	ATC3	Antidepressants (N06A)	Clostridiales species incertae sedis [meta_mOTU_v25_13686]	-0.0123875	0.843947	0.993332
Initiator, past usage	ATC3	Antidepressants (N06A)	Clostridiales species incertae sedis [meta_mOTU_v25_13686]	0.0993899	0.109853	0.78709
Initiator, active usage	ATC3	Antidepressants (N06A)	Clostridiales species incertae sedis [meta_mOTU_v25_13701]	-0.00860893	0.891188	0.994623
Initiator, past usage	ATC3	Antidepressants (N06A)	Clostridiales species incertae sedis [meta_mOTU_v25_13701]	0.029425	0.636727	0.952791
Initiator, active usage	ATC3	Antidepressants (N06A)	Clostridiales species incertae sedis [meta_mOTU_v25_13710]	0.0774192	0.217926	0.873902
Initiator, past usage	ATC3	Antidepressants (N06A)	Clostridiales species incertae sedis [meta_mOTU_v25_13710]	0.125523	0.0431497	0.670858
Initiator, active usage	ATC3	Antidepressants (N06A)	Clostridiales species incertae sedis [meta_mOTU_v25_13719]	-0.0203883	0.745932	0.989797
Initiator, past usage	ATC3	Antidepressants (N06A)	Clostridiales species incertae sedis [meta_mOTU_v25_13719]	0.0544385	0.382002	0.903341
Initiator, active usage	ATC3	Antidepressants (N06A)	Clostridiales species incertae sedis [meta_mOTU_v25_13749]	0.00184191	0.97665	0.997905
Initiator, past usage	ATC3	Antidepressants (N06A)	Clostridiales species incertae sedis [meta_mOTU_v25_13749]	0.0996695	0.108852	0.78709
Initiator, active usage	ATC3	Antidepressants (N06A)	Clostridiales species incertae sedis [meta_mOTU_v25_13774]	-0.0838839	0.181781	0.845716
Initiator, past usage	ATC3	Antidepressants (N06A)	Clostridiales species incertae sedis [meta_mOTU_v25_13774]	-0.0920883	0.138641	0.818938
Initiator, active usage	ATC3	Antidepressants (N06A)	Clostridiales species incertae sedis [meta_mOTU_v25_13784]	-0.0952708	0.129183	0.800553
Initiator, past usage	ATC3	Antidepressants (N06A)	Clostridiales species incertae sedis [meta_mOTU_v25_13784]	-0.0545414	0.381102	0.903341
Initiator, active usage	ATC3	Antidepressants (N06A)	Clostridiales species incertae sedis [meta_mOTU_v25_13792]	-0.0258991	0.680624	0.981074
Initiator, past usage	ATC3	Antidepressants (N06A)	Clostridiales species incertae sedis [meta_mOTU_v25_13792]	0.0500279	0.421806	0.917705
Initiator, active usage	ATC3	Antidepressants (N06A)	Clostridiales species incertae sedis [meta_mOTU_v25_13847]	-0.0437946	0.486278	0.955474
Initiator, past usage	ATC3	Antidepressants (N06A)	Clostridiales species incertae sedis [meta_mOTU_v25_13847]	0.034656	0.578015	0.941579
Initiator, active usage	ATC3	Antidepressants (N06A)	Clostridiales species incertae sedis [meta_mOTU_v25_13863]	0.0131752	0.834162	0.992196
Initiator, past usage	ATC3	Antidepressants (N06A)	Clostridiales species incertae sedis [meta_mOTU_v25_13863]	-0.0916707	0.140447	0.818938
Initiator, active usage	ATC3	Antidepressants (N06A)	Clostridiales species incertae sedis [meta_mOTU_v25_13922]	-0.061034	0.331672	0.916584
Initiator, past usage	ATC3	Antidepressants (N06A)	Clostridiales species incertae sedis [meta_mOTU_v25_13922]	-0.0365705	0.557179	0.941367
Initiator, active usage	ATC3	Antidepressants (N06A)	Clostridiales species incertae sedis [meta_mOTU_v25_13923]	-0.106817	0.0887123	0.756096
Initiator, past usage	ATC3	Antidepressants (N06A)	Clostridiales species incertae sedis [meta_mOTU_v25_13923]	-0.0333826	0.592073	0.94349
Initiator, active usage	ATC3	Antidepressants (N06A)	Clostridiales species incertae sedis [meta_mOTU_v25_13955]	-0.0382019	0.543679	0.962428
Initiator, past usage	ATC3	Antidepressants (N06A)	Clostridiales species incertae sedis [meta_mOTU_v25_13955]	-0.120197	0.0528927	0.691227
Initiator, active usage	ATC3	Antidepressants (N06A)	Clostridiales species incertae sedis [meta_mOTU_v25_14118]	-0.00214151	0.972854	0.997905
Initiator, past usage	ATC3	Antidepressants (N06A)	Clostridiales species incertae sedis [meta_mOTU_v25_14118]	-0.071716	0.249198	0.87197
Initiator, active usage	ATC3	Antidepressants (N06A)	Clostridiales species incertae sedis [meta_mOTU_v25_14120]	-0.0649289	0.301685	0.906335
Initiator, past usage	ATC3	Antidepressants (N06A)	Clostridiales species incertae sedis [meta_mOTU_v25_14120]	-0.0577578	0.353613	0.896214
Initiator, active usage	ATC3	Antidepressants (N06A)	Clostridiales species incertae sedis [meta_mOTU_v25_14166]	-0.00369804	0.953141	0.997289
Initiator, past usage	ATC3	Antidepressants (N06A)	Clostridiales species incertae sedis [meta_mOTU_v25_14166]	-0.0767631	0.217342	0.858926
Initiator, active usage	ATC3	Antidepressants (N06A)	Clostridiales species incertae sedis [meta_mOTU_v25_14315]	0.0204538	0.745143	0.989797
Initiator, past usage	ATC3	Antidepressants (N06A)	Clostridiales species incertae sedis [meta_mOTU_v25_14315]	-0.0399648	0.521156	0.937153
Initiator, active usage	ATC3	Antidepressants (N06A)	Clostridiales species incertae sedis [meta_mOTU_v25_14342]	-0.0551613	0.38038	0.928326
Initiator, past usage	ATC3	Antidepressants (N06A)	Clostridiales species incertae sedis [meta_mOTU_v25_14342]	-0.0421574	0.498538	0.924941
Initiator, active usage	ATC3	Antidepressants (N06A)	Clostridiales species incertae sedis [meta_mOTU_v25_14346]	-0.0188744	0.764218	0.990027	Yes
Initiator, past usage	ATC3	Antidepressants (N06A)	Clostridiales species incertae sedis [meta_mOTU_v25_14346]	0.0098816	0.874006	0.991678	Yes
Initiator, active usage	ATC3	Antidepressants (N06A)	Clostridiales species incertae sedis [meta_mOTU_v25_14425]	-0.0824311	0.189491	0.845716
Initiator, past usage	ATC3	Antidepressants (N06A)	Clostridiales species incertae sedis [meta_mOTU_v25_14425]	-0.0269884	0.664901	0.961004
Initiator, active usage	ATC3	Antidepressants (N06A)	Clostridiales species incertae sedis [meta_mOTU_v25_14513]	-0.0492144	0.433918	0.944157
Initiator, past usage	ATC3	Antidepressants (N06A)	Clostridiales species incertae sedis [meta_mOTU_v25_14513]	-0.0673518	0.279248	0.87458
Initiator, active usage	ATC3	Antidepressants (N06A)	Clostridium phoceensis [ref_mOTU_v25_08865]	-0.0371951	0.554357	0.96284
Initiator, past usage	ATC3	Antidepressants (N06A)	Clostridium phoceensis [ref_mOTU_v25_08865]	0.0212485	0.733097	0.968135
Initiator, active usage	ATC3	Antidepressants (N06A)	Clostridium saudiense/disporicum [ref_mOTU_v25_04336]	0.0527941	0.40119	0.93358
Initiator, past usage	ATC3	Antidepressants (N06A)	Clostridium saudiense/disporicum [ref_mOTU_v25_04336]	-0.0449	0.470992	0.924565
Initiator, active usage	ATC3	Antidepressants (N06A)	Clostridium sp. [ref_mOTU_v25_03599]	-0.102036	0.104031	0.787648
Initiator, past usage	ATC3	Antidepressants (N06A)	Clostridium sp. [ref_mOTU_v25_03599]	0.00954102	0.878314	0.992288
Initiator, active usage	ATC3	Antidepressants (N06A)	Clostridium sp. [ref_mOTU_v25_03604]	-0.0178448	0.776732	0.990027
Initiator, past usage	ATC3	Antidepressants (N06A)	Clostridium sp. [ref_mOTU_v25_03604]	0.139768	0.0242025	0.557378
Initiator, active usage	ATC3	Antidepressants (N06A)	Clostridium sp. [ref_mOTU_v25_03606]	-0.0151408	0.809861	0.990027
Initiator, past usage	ATC3	Antidepressants (N06A)	Clostridium sp. [ref_mOTU_v25_03606]	-0.0671216	0.280898	0.87458
Initiator, active usage	ATC3	Antidepressants (N06A)	Clostridium sp. [ref_mOTU_v25_03608]	0.0297747	0.636047	0.974531
Initiator, past usage	ATC3	Antidepressants (N06A)	Clostridium sp. [ref_mOTU_v25_03608]	0.000994886	0.987263	0.997338
Initiator, active usage	ATC3	Antidepressants (N06A)	Clostridium sp. [ref_mOTU_v25_03610]	0.0673147	0.284231	0.903111
Initiator, past usage	ATC3	Antidepressants (N06A)	Clostridium sp. [ref_mOTU_v25_03610]	0.0493803	0.427847	0.919605
Initiator, active usage	ATC3	Antidepressants (N06A)	Clostridium sp. [ref_mOTU_v25_03613]	0.0314036	0.617684	0.971105
Initiator, past usage	ATC3	Antidepressants (N06A)	Clostridium sp. [ref_mOTU_v25_03613]	-0.0145448	0.815443	0.981008
Initiator, active usage	ATC3	Antidepressants (N06A)	Clostridium sp. [ref_mOTU_v25_03618]	0.0358758	0.568502	0.965326
Initiator, past usage	ATC3	Antidepressants (N06A)	Clostridium sp. [ref_mOTU_v25_03618]	0.011728	0.850717	0.988892
Initiator, active usage	ATC3	Antidepressants (N06A)	Clostridium sp. [ref_mOTU_v25_03619]	-0.0292655	0.641833	0.974531
Initiator, past usage	ATC3	Antidepressants (N06A)	Clostridium sp. [ref_mOTU_v25_03619]	0.0321294	0.606058	0.946904
Initiator, active usage	ATC3	Antidepressants (N06A)	Clostridium sp. [ref_mOTU_v25_03621]	0.0993593	0.113475	0.794527
Initiator, past usage	ATC3	Antidepressants (N06A)	Clostridium sp. [ref_mOTU_v25_03621]	-0.137564	0.0265534	0.566686
Initiator, active usage	ATC3	Antidepressants (N06A)	Clostridium sp. [ref_mOTU_v25_03622]	-0.153985	0.0138331	0.455848
Initiator, past usage	ATC3	Antidepressants (N06A)	Clostridium sp. [ref_mOTU_v25_03622]	-0.0378133	0.54385	0.94111
Initiator, active usage	ATC3	Antidepressants (N06A)	Clostridium sp. [ref_mOTU_v25_03675]	-0.00296276	0.96245	0.997905
Initiator, past usage	ATC3	Antidepressants (N06A)	Clostridium sp. [ref_mOTU_v25_03675]	-0.0275808	0.658006	0.960627
Initiator, active usage	ATC3	Antidepressants (N06A)	Clostridium sp. [ref_mOTU_v25_03680]	0.00727917	0.907914	0.997262
Initiator, past usage	ATC3	Antidepressants (N06A)	Clostridium sp. [ref_mOTU_v25_03680]	0.0101467	0.870655	0.991678
Initiator, active usage	ATC3	Antidepressants (N06A)	Clostridium sp. 26_22 [ref_mOTU_v25_10411]	0.00750011	0.905132	0.997262
Initiator, past usage	ATC3	Antidepressants (N06A)	Clostridium sp. 26_22 [ref_mOTU_v25_10411]	0.0617317	0.321421	0.885486
Initiator, active usage	ATC3	Antidepressants (N06A)	Clostridium sp. 27_14 [meta_mOTU_v25_12513]	-0.0653343	0.29867	0.905899
Initiator, past usage	ATC3	Antidepressants (N06A)	Clostridium sp. 27_14 [meta_mOTU_v25_12513]	-0.058015	0.35147	0.895568
Initiator, active usage	ATC3	Antidepressants (N06A)	Clostridium sp. CAG:1193 [meta_mOTU_v25_12245]	0.0244986	0.697019	0.981074
Initiator, past usage	ATC3	Antidepressants (N06A)	Clostridium sp. CAG:1193 [meta_mOTU_v25_12245]	0.0916531	0.140523	0.818938
Initiator, active usage	ATC3	Antidepressants (N06A)	Clostridium sp. CAG:127 [meta_mOTU_v25_12306]	0.0288044	0.647093	0.976123
Initiator, past usage	ATC3	Antidepressants (N06A)	Clostridium sp. CAG:127 [meta_mOTU_v25_12306]	-0.00202239	0.974111	0.997291
Initiator, active usage	ATC3	Antidepressants (N06A)	Clostridium sp. CAG:138 [meta_mOTU_v25_12233]	0.0671679	0.285285	0.903111
Initiator, past usage	ATC3	Antidepressants (N06A)	Clostridium sp. CAG:138 [meta_mOTU_v25_12233]	0.025039	0.687787	0.966724
Initiator, active usage	ATC3	Antidepressants (N06A)	Clostridium sp. CAG:167 [ref_mOTU_v25_07613]	-0.0444581	0.47969	0.95511
Initiator, past usage	ATC3	Antidepressants (N06A)	Clostridium sp. CAG:167 [ref_mOTU_v25_07613]	-0.0270895	0.663721	0.961004
Initiator, active usage	ATC3	Antidepressants (N06A)	Clostridium sp. CAG:217 [meta_mOTU_v25_12270]	0.0330353	0.599526	0.971105
Initiator, past usage	ATC3	Antidepressants (N06A)	Clostridium sp. CAG:217 [meta_mOTU_v25_12270]	0.00659467	0.915721	0.995417
Initiator, active usage	ATC3	Antidepressants (N06A)	Clostridium sp. CAG:226 [meta_mOTU_v25_12471]	0.00735561	0.906952	0.997262
Initiator, past usage	ATC3	Antidepressants (N06A)	Clostridium sp. CAG:226 [meta_mOTU_v25_12471]	0.167996	0.00662498	0.385553
Initiator, active usage	ATC3	Antidepressants (N06A)	Clostridium sp. CAG:230 [ref_mOTU_v25_07616]	0.0177299	0.778131	0.990027
Initiator, past usage	ATC3	Antidepressants (N06A)	Clostridium sp. CAG:230 [ref_mOTU_v25_07616]	-0.0320684	0.606743	0.947354
Initiator, active usage	ATC3	Antidepressants (N06A)	Clostridium sp. CAG:253 [ref_mOTU_v25_03600]	0.121248	0.0531377	0.665627
Initiator, past usage	ATC3	Antidepressants (N06A)	Clostridium sp. CAG:253 [ref_mOTU_v25_03600]	-0.0813838	0.190832	0.842678
Initiator, active usage	ATC3	Antidepressants (N06A)	Clostridium sp. CAG:273 [meta_mOTU_v25_12673]	0.0279596	0.656773	0.977358
Initiator, past usage	ATC3	Antidepressants (N06A)	Clostridium sp. CAG:273 [meta_mOTU_v25_12673]	-0.0155507	0.802932	0.978133
Initiator, active usage	ATC3	Antidepressants (N06A)	Clostridium sp. CAG:288 [ref_mOTU_v25_07618]	0.0147229	0.815013	0.990027
Initiator, past usage	ATC3	Antidepressants (N06A)	Clostridium sp. CAG:288 [ref_mOTU_v25_07618]	-0.0667411	0.28364	0.87458
Initiator, active usage	ATC3	Antidepressants (N06A)	Clostridium sp. CAG:302 [meta_mOTU_v25_12499]	-0.0412556	0.511926	0.958442
Initiator, past usage	ATC3	Antidepressants (N06A)	Clostridium sp. CAG:302 [meta_mOTU_v25_12499]	0.0366826	0.555971	0.941367
Initiator, active usage	ATC3	Antidepressants (N06A)	Clostridium sp. CAG:306 [meta_mOTU_v25_12613]	0.0353073	0.574649	0.965326
Initiator, past usage	ATC3	Antidepressants (N06A)	Clostridium sp. CAG:306 [meta_mOTU_v25_12613]	-0.0470352	0.450139	0.921255
Initiator, active usage	ATC3	Antidepressants (N06A)	Clostridium sp. CAG:343 [meta_mOTU_v25_12430]	0.129499	0.0387831	0.616651
Initiator, past usage	ATC3	Antidepressants (N06A)	Clostridium sp. CAG:343 [meta_mOTU_v25_12430]	-0.0401152	0.519588	0.937153
Initiator, active usage	ATC3	Antidepressants (N06A)	Clostridium sp. CAG:349 [ref_mOTU_v25_07622]	0.0838096	0.18217	0.845716
Initiator, past usage	ATC3	Antidepressants (N06A)	Clostridium sp. CAG:349 [ref_mOTU_v25_07622]	0.114024	0.0664001	0.713353
Initiator, active usage	ATC3	Antidepressants (N06A)	Clostridium sp. CAG:389 [ref_mOTU_v25_03615]	0.0174421	0.781641	0.990027
Initiator, past usage	ATC3	Antidepressants (N06A)	Clostridium sp. CAG:389 [ref_mOTU_v25_03615]	0.0641429	0.302845	0.87458
Initiator, active usage	ATC3	Antidepressants (N06A)	Clostridium sp. CAG:411 [ref_mOTU_v25_07623]	0.0217455	0.729656	0.989797
Initiator, past usage	ATC3	Antidepressants (N06A)	Clostridium sp. CAG:411 [ref_mOTU_v25_07623]	-0.00567994	0.927377	0.995417
Initiator, active usage	ATC3	Antidepressants (N06A)	Clostridium sp. CAG:433 [meta_mOTU_v25_12886]	0.0408516	0.516071	0.96015
Initiator, past usage	ATC3	Antidepressants (N06A)	Clostridium sp. CAG:433 [meta_mOTU_v25_12886]	0.0146332	0.814341	0.980826
Initiator, active usage	ATC3	Antidepressants (N06A)	Clostridium sp. CAG:440 [meta_mOTU_v25_12406]	0.0718785	0.25277	0.881368
Initiator, past usage	ATC3	Antidepressants (N06A)	Clostridium sp. CAG:440 [meta_mOTU_v25_12406]	0.0514436	0.408773	0.912267
Initiator, active usage	ATC3	Antidepressants (N06A)	Clostridium sp. CAG:448 [meta_mOTU_v25_12255]	0.0828346	0.187326	0.845716
Initiator, past usage	ATC3	Antidepressants (N06A)	Clostridium sp. CAG:448 [meta_mOTU_v25_12255]	0.113707	0.0671644	0.718265
Initiator, active usage	ATC3	Antidepressants (N06A)	Clostridium sp. CAG:451 [meta_mOTU_v25_12646]	-0.0437271	0.486951	0.955858
Initiator, past usage	ATC3	Antidepressants (N06A)	Clostridium sp. CAG:451 [meta_mOTU_v25_12646]	-0.0114117	0.854698	0.988935
Initiator, active usage	ATC3	Antidepressants (N06A)	Clostridium sp. CAG:452 [meta_mOTU_v25_12543]	-0.0228957	0.715958	0.986702
Initiator, past usage	ATC3	Antidepressants (N06A)	Clostridium sp. CAG:452 [meta_mOTU_v25_12543]	0.0282636	0.650094	0.958434
Initiator, active usage	ATC3	Antidepressants (N06A)	Clostridium sp. CAG:492 [meta_mOTU_v25_12462]	0.0617946	0.325671	0.913932
Initiator, past usage	ATC3	Antidepressants (N06A)	Clostridium sp. CAG:492 [meta_mOTU_v25_12462]	0.00706807	0.909696	0.995417
Initiator, active usage	ATC3	Antidepressants (N06A)	Clostridium sp. CAG:524 [meta_mOTU_v25_12495]	-0.0075448	0.90457	0.997262
Initiator, past usage	ATC3	Antidepressants (N06A)	Clostridium sp. CAG:524 [meta_mOTU_v25_12495]	0.0993261	0.110082	0.78709
Initiator, active usage	ATC3	Antidepressants (N06A)	Clostridium sp. CAG:533 [meta_mOTU_v25_12421]	0.0728109	0.246651	0.878973
Initiator, past usage	ATC3	Antidepressants (N06A)	Clostridium sp. CAG:533 [meta_mOTU_v25_12421]	-0.012677	0.838796	0.986604
Initiator, active usage	ATC3	Antidepressants (N06A)	Clostridium sp. CAG:557 [meta_mOTU_v25_13367]	-0.0248204	0.693239	0.981074
Initiator, past usage	ATC3	Antidepressants (N06A)	Clostridium sp. CAG:557 [meta_mOTU_v25_13367]	-0.00818787	0.895466	0.994826
Initiator, active usage	ATC3	Antidepressants (N06A)	Clostridium sp. CAG:571 [ref_mOTU_v25_07639]	-0.0105894	0.866368	0.993332
Initiator, past usage	ATC3	Antidepressants (N06A)	Clostridium sp. CAG:571 [ref_mOTU_v25_07639]	0.132818	0.0322905	0.614062
Initiator, active usage	ATC3	Antidepressants (N06A)	Clostridium sp. CAG:58 [ref_mOTU_v25_07640]	0.0648592	0.302205	0.906448	Yes
Initiator, past usage	ATC3	Antidepressants (N06A)	Clostridium sp. CAG:58 [ref_mOTU_v25_07640]	0.00960539	0.8775	0.991866	Yes
Initiator, active usage	ATC3	Antidepressants (N06A)	Clostridium sp. CAG:594 [meta_mOTU_v25_12571]	-0.118455	0.0588997	0.682961
Initiator, past usage	ATC3	Antidepressants (N06A)	Clostridium sp. CAG:594 [meta_mOTU_v25_12571]	0.0461763	0.458464	0.923628
Initiator, active usage	ATC3	Antidepressants (N06A)	Clostridium sp. CAG:628 [meta_mOTU_v25_12644]	-0.0344053	0.584467	0.967828
Initiator, past usage	ATC3	Antidepressants (N06A)	Clostridium sp. CAG:628 [meta_mOTU_v25_12644]	-0.0313332	0.615019	0.948169
Initiator, active usage	ATC3	Antidepressants (N06A)	Clostridium sp. CAG:628 [meta_mOTU_v25_12940]	0.137594	0.0280298	0.574406
Initiator, past usage	ATC3	Antidepressants (N06A)	Clostridium sp. CAG:628 [meta_mOTU_v25_12940]	0.027616	0.657597	0.960627
Initiator, active usage	ATC3	Antidepressants (N06A)	Clostridium sp. CAG:7 [ref_mOTU_v25_07647]	-0.0226056	0.719404	0.98757
Initiator, past usage	ATC3	Antidepressants (N06A)	Clostridium sp. CAG:7 [ref_mOTU_v25_07647]	-0.0726043	0.243368	0.869754
Initiator, active usage	ATC3	Antidepressants (N06A)	Clostridium sp. CAG:798 [meta_mOTU_v25_12275]	0.0684266	0.276333	0.900514
Initiator, past usage	ATC3	Antidepressants (N06A)	Clostridium sp. CAG:798 [meta_mOTU_v25_12275]	0.0489413	0.431971	0.919605
Initiator, active usage	ATC3	Antidepressants (N06A)	Clostridium species incertae sedis [meta_mOTU_v25_12234]	0.0442908	0.481347	0.95511
Initiator, past usage	ATC3	Antidepressants (N06A)	Clostridium species incertae sedis [meta_mOTU_v25_12234]	-0.0353804	0.570089	0.941579
Initiator, active usage	ATC3	Antidepressants (N06A)	Clostridium species incertae sedis [meta_mOTU_v25_12249]	0.054029	0.390251	0.932262
Initiator, past usage	ATC3	Antidepressants (N06A)	Clostridium species incertae sedis [meta_mOTU_v25_12249]	0.032485	0.602075	0.945469
Initiator, active usage	ATC3	Antidepressants (N06A)	Clostridium species incertae sedis [meta_mOTU_v25_12324]	-0.043232	0.491901	0.956894
Initiator, past usage	ATC3	Antidepressants (N06A)	Clostridium species incertae sedis [meta_mOTU_v25_12324]	0.0411801	0.508554	0.930732
Initiator, active usage	ATC3	Antidepressants (N06A)	Clostridium species incertae sedis [meta_mOTU_v25_12348]	0.0583182	0.353677	0.92035
Initiator, past usage	ATC3	Antidepressants (N06A)	Clostridium species incertae sedis [meta_mOTU_v25_12348]	0.128331	0.0386536	0.648793
Initiator, active usage	ATC3	Antidepressants (N06A)	Clostridium species incertae sedis [meta_mOTU_v25_12350]	-0.0363966	0.562897	0.965326
Initiator, past usage	ATC3	Antidepressants (N06A)	Clostridium species incertae sedis [meta_mOTU_v25_12350]	-0.0430732	0.489245	0.924565
Initiator, active usage	ATC3	Antidepressants (N06A)	Clostridium species incertae sedis [meta_mOTU_v25_12399]	-0.0289994	0.644867	0.974902
Initiator, past usage	ATC3	Antidepressants (N06A)	Clostridium species incertae sedis [meta_mOTU_v25_12399]	-0.0492121	0.429424	0.919605
Initiator, active usage	ATC3	Antidepressants (N06A)	Clostridium species incertae sedis [meta_mOTU_v25_12417]	-0.0763257	0.224516	0.878973
Initiator, past usage	ATC3	Antidepressants (N06A)	Clostridium species incertae sedis [meta_mOTU_v25_12417]	0.0310762	0.617924	0.95007
Initiator, active usage	ATC3	Antidepressants (N06A)	Clostridium species incertae sedis [meta_mOTU_v25_12597]	0.0708198	0.259844	0.888977
Initiator, past usage	ATC3	Antidepressants (N06A)	Clostridium species incertae sedis [meta_mOTU_v25_12597]	-0.0351854	0.572217	0.941579
Initiator, active usage	ATC3	Antidepressants (N06A)	Clostridium species incertae sedis [meta_mOTU_v25_12640]	0.0103664	0.869158	0.993332
Initiator, past usage	ATC3	Antidepressants (N06A)	Clostridium species incertae sedis [meta_mOTU_v25_12640]	-0.0739026	0.23502	0.867223
Initiator, active usage	ATC3	Antidepressants (N06A)	Clostridium species incertae sedis [meta_mOTU_v25_12650]	-0.0153354	0.807465	0.990027
Initiator, past usage	ATC3	Antidepressants (N06A)	Clostridium species incertae sedis [meta_mOTU_v25_12650]	0.0497892	0.424027	0.919605
Initiator, active usage	ATC3	Antidepressants (N06A)	Clostridium species incertae sedis [meta_mOTU_v25_12696]	0.0706313	0.261118	0.889593
Initiator, past usage	ATC3	Antidepressants (N06A)	Clostridium species incertae sedis [meta_mOTU_v25_12696]	0.0372106	0.550295	0.941367
Initiator, active usage	ATC3	Antidepressants (N06A)	Clostridium species incertae sedis [meta_mOTU_v25_12762]	0.00906649	0.885444	0.993581
Initiator, past usage	ATC3	Antidepressants (N06A)	Clostridium species incertae sedis [meta_mOTU_v25_12762]	-0.00310314	0.960285	0.996777
Initiator, active usage	ATC3	Antidepressants (N06A)	Clostridium species incertae sedis [meta_mOTU_v25_12977]	-0.162589	0.00929785	0.407402
Initiator, past usage	ATC3	Antidepressants (N06A)	Clostridium species incertae sedis [meta_mOTU_v25_12977]	-0.0220681	0.723215	0.968135
Initiator, active usage	ATC3	Antidepressants (N06A)	Clostridium species incertae sedis [meta_mOTU_v25_13081]	-0.0537628	0.392594	0.932347
Initiator, past usage	ATC3	Antidepressants (N06A)	Clostridium species incertae sedis [meta_mOTU_v25_13081]	0.0168878	0.78638	0.976712
Initiator, active usage	ATC3	Antidepressants (N06A)	Clostridium species incertae sedis [meta_mOTU_v25_13125]	0.0424106	0.500172	0.956894
Initiator, past usage	ATC3	Antidepressants (N06A)	Clostridium species incertae sedis [meta_mOTU_v25_13125]	-0.0181252	0.771146	0.976712
Initiator, active usage	ATC3	Antidepressants (N06A)	Clostridium species incertae sedis [meta_mOTU_v25_13210]	0.0727231	0.247222	0.878973
Initiator, past usage	ATC3	Antidepressants (N06A)	Clostridium species incertae sedis [meta_mOTU_v25_13210]	-0.00939915	0.88011	0.993084
Initiator, active usage	ATC3	Antidepressants (N06A)	Clostridium species incertae sedis [meta_mOTU_v25_13428]	-0.0183703	0.770338	0.990027
Initiator, past usage	ATC3	Antidepressants (N06A)	Clostridium species incertae sedis [meta_mOTU_v25_13428]	0.0298177	0.632234	0.950958
Initiator, active usage	ATC3	Antidepressants (N06A)	Clostridium species incertae sedis [meta_mOTU_v25_13564]	0.0152995	0.807907	0.990027
Initiator, past usage	ATC3	Antidepressants (N06A)	Clostridium species incertae sedis [meta_mOTU_v25_13564]	0.0147458	0.812939	0.980791
Initiator, active usage	ATC3	Antidepressants (N06A)	Clostridium species incertae sedis [meta_mOTU_v25_13679]	-0.0537899	0.392355	0.932262
Initiator, past usage	ATC3	Antidepressants (N06A)	Clostridium species incertae sedis [meta_mOTU_v25_13679]	-0.0907534	0.144478	0.821239
Initiator, active usage	ATC3	Antidepressants (N06A)	Clostridium species incertae sedis [meta_mOTU_v25_14411]	-0.0657645	0.295493	0.905899
Initiator, past usage	ATC3	Antidepressants (N06A)	Clostridium species incertae sedis [meta_mOTU_v25_14411]	-0.0772669	0.214331	0.854433
Initiator, active usage	ATC3	Antidepressants (N06A)	Collinsella aerofaciens [ref_mOTU_v25_03626]	0.0286368	0.649008	0.976304
Initiator, past usage	ATC3	Antidepressants (N06A)	Collinsella aerofaciens [ref_mOTU_v25_03626]	0.058784	0.345112	0.894133
Initiator, active usage	ATC3	Antidepressants (N06A)	Collinsella bouchesdurhonensis [ref_mOTU_v25_03627]	0.0256612	0.683398	0.981074
Initiator, past usage	ATC3	Antidepressants (N06A)	Collinsella bouchesdurhonensis [ref_mOTU_v25_03627]	0.03411	0.584024	0.941579
Initiator, active usage	ATC3	Antidepressants (N06A)	Collinsella species incertae sedis [meta_mOTU_v25_12451]	0.0395593	0.529445	0.962428
Initiator, past usage	ATC3	Antidepressants (N06A)	Collinsella species incertae sedis [meta_mOTU_v25_12451]	-0.0235685	0.705243	0.967683
Initiator, active usage	ATC3	Antidepressants (N06A)	Coprobacter fastidiosus [ref_mOTU_v25_03667]	-0.0147292	0.814936	0.990027
Initiator, past usage	ATC3	Antidepressants (N06A)	Coprobacter fastidiosus [ref_mOTU_v25_03667]	0.0237162	0.703483	0.967683
Initiator, active usage	ATC3	Antidepressants (N06A)	Coprococcus catus [ref_mOTU_v25_11851]	-0.0385659	0.539843	0.962428
Initiator, past usage	ATC3	Antidepressants (N06A)	Coprococcus catus [ref_mOTU_v25_11851]	0.0564072	0.365001	0.900266
Initiator, active usage	ATC3	Antidepressants (N06A)	Coprococcus comes [ref_mOTU_v25_03690]	-0.002119	0.973139	0.997905
Initiator, past usage	ATC3	Antidepressants (N06A)	Coprococcus comes [ref_mOTU_v25_03690]	0.0801284	0.197788	0.849956
Initiator, active usage	ATC3	Antidepressants (N06A)	Coprococcus eutactus [ref_mOTU_v25_02377]	0.0965311	0.124171	0.800553
Initiator, past usage	ATC3	Antidepressants (N06A)	Coprococcus eutactus [ref_mOTU_v25_02377]	-0.0515717	0.407607	0.912267
Initiator, active usage	ATC3	Antidepressants (N06A)	Coprococcus eutactus [ref_mOTU_v25_02378]	-0.129939	0.0381204	0.616155
Initiator, past usage	ATC3	Antidepressants (N06A)	Coprococcus eutactus [ref_mOTU_v25_02378]	0.092351	0.137513	0.818938
Initiator, active usage	ATC3	Antidepressants (N06A)	Coraliomargarita sp. CAG:312 [ref_mOTU_v25_07662]	0.0358082	0.569231	0.965326
Initiator, past usage	ATC3	Antidepressants (N06A)	Coraliomargarita sp. CAG:312 [ref_mOTU_v25_07662]	-0.0708688	0.254849	0.87197
Initiator, active usage	ATC3	Antidepressants (N06A)	Dehalococcoidales species incertae sedis [meta_mOTU_v25_12232]	0.0185481	0.768177	0.990027
Initiator, past usage	ATC3	Antidepressants (N06A)	Dehalococcoidales species incertae sedis [meta_mOTU_v25_12232]	-0.104661	0.0921628	0.7693
Initiator, active usage	ATC3	Antidepressants (N06A)	Dehalococcoidales species incertae sedis [meta_mOTU_v25_12246]	0.0155356	0.805001	0.990027
Initiator, past usage	ATC3	Antidepressants (N06A)	Dehalococcoidales species incertae sedis [meta_mOTU_v25_12246]	0.0745769	0.230765	0.863964
Initiator, active usage	ATC3	Antidepressants (N06A)	Dehalococcoidales species incertae sedis [meta_mOTU_v25_12342]	0.0403829	0.520901	0.961106
Initiator, past usage	ATC3	Antidepressants (N06A)	Dehalococcoidales species incertae sedis [meta_mOTU_v25_12342]	-0.131305	0.0343279	0.617832
Initiator, active usage	ATC3	Antidepressants (N06A)	Desulfovibrio piger [ref_mOTU_v25_06282]	0.111357	0.0758963	0.730257
Initiator, past usage	ATC3	Antidepressants (N06A)	Desulfovibrio piger [ref_mOTU_v25_06282]	-0.119568	0.0541534	0.693443
Initiator, active usage	ATC3	Antidepressants (N06A)	Desulfovibrio species incertae sedis [meta_mOTU_v25_12490]	0.0274572	0.662557	0.977358
Initiator, past usage	ATC3	Antidepressants (N06A)	Desulfovibrio species incertae sedis [meta_mOTU_v25_12490]	0.0190346	0.760007	0.97455
Initiator, active usage	ATC3	Antidepressants (N06A)	Dialister invisus [ref_mOTU_v25_03691]	0.0801055	0.202328	0.861161
Initiator, past usage	ATC3	Antidepressants (N06A)	Dialister invisus [ref_mOTU_v25_03691]	-0.0650562	0.295999	0.87458
Initiator, active usage	ATC3	Antidepressants (N06A)	Dialister sp. CAG:486 [ref_mOTU_v25_07666]	0.0702343	0.263814	0.892002
Initiator, past usage	ATC3	Antidepressants (N06A)	Dialister sp. CAG:486 [ref_mOTU_v25_07666]	-0.144986	0.0193386	0.506842
Initiator, active usage	ATC3	Antidepressants (N06A)	Dorea formicigenerans [ref_mOTU_v25_03668]	-0.00488909	0.938075	0.997289
Initiator, past usage	ATC3	Antidepressants (N06A)	Dorea formicigenerans [ref_mOTU_v25_03668]	-0.0974844	0.116869	0.791505
Initiator, active usage	ATC3	Antidepressants (N06A)	Dorea longicatena [ref_mOTU_v25_03692]	0.081759	0.193138	0.848802
Initiator, past usage	ATC3	Antidepressants (N06A)	Dorea longicatena [ref_mOTU_v25_03692]	0.0022802	0.970812	0.997291
Initiator, active usage	ATC3	Antidepressants (N06A)	Dorea longicatena [ref_mOTU_v25_03693]	-0.0170488	0.786445	0.990027
Initiator, past usage	ATC3	Antidepressants (N06A)	Dorea longicatena [ref_mOTU_v25_03693]	0.00969674	0.876344	0.991866
Initiator, active usage	ATC3	Antidepressants (N06A)	Duodenibacillus massiliensis [ref_mOTU_v25_03665]	0.0309233	0.623075	0.971105
Initiator, past usage	ATC3	Antidepressants (N06A)	Duodenibacillus massiliensis [ref_mOTU_v25_03665]	0.0420114	0.500027	0.926258
Initiator, active usage	ATC3	Antidepressants (N06A)	Eggerthella lenta [ref_mOTU_v25_00719]	0.0347889	0.580283	0.966251	Yes
Initiator, past usage	ATC3	Antidepressants (N06A)	Eggerthella lenta [ref_mOTU_v25_00719]	0.0392947	0.528172	0.937153	Yes
Initiator, active usage	ATC3	Antidepressants (N06A)	Eggerthella sp. CAG:368 [meta_mOTU_v25_13928]	0.0622857	0.321832	0.910462
Initiator, past usage	ATC3	Antidepressants (N06A)	Eggerthella sp. CAG:368 [meta_mOTU_v25_13928]	0.0777927	0.211219	0.854433
Initiator, active usage	ATC3	Antidepressants (N06A)	Eggerthella species incertae sedis [meta_mOTU_v25_12316]	-0.00930814	0.882412	0.993332
Initiator, past usage	ATC3	Antidepressants (N06A)	Eggerthella species incertae sedis [meta_mOTU_v25_12316]	0.0848478	0.172568	0.837386
Initiator, active usage	ATC3	Antidepressants (N06A)	Eggerthellaceae species incertae sedis [meta_mOTU_v25_12569]	0.0346124	0.582206	0.967199
Initiator, past usage	ATC3	Antidepressants (N06A)	Eggerthellaceae species incertae sedis [meta_mOTU_v25_12569]	0.0220274	0.723705	0.968135
Initiator, active usage	ATC3	Antidepressants (N06A)	Eggerthellaceae species incertae sedis [meta_mOTU_v25_13204]	-0.0513772	0.413965	0.939532
Initiator, past usage	ATC3	Antidepressants (N06A)	Eggerthellaceae species incertae sedis [meta_mOTU_v25_13204]	0.044305	0.476896	0.924565
Initiator, active usage	ATC3	Antidepressants (N06A)	Eggerthellales species incertae sedis [meta_mOTU_v25_13811]	0.0353434	0.574258	0.965326	Yes
Initiator, past usage	ATC3	Antidepressants (N06A)	Eggerthellales species incertae sedis [meta_mOTU_v25_13811]	0.0344793	0.579957	0.941579	Yes
Initiator, active usage	ATC3	Antidepressants (N06A)	Eisenbergiella tayi [ref_mOTU_v25_03446]	0.0169528	0.787618	0.990027	Yes
Initiator, past usage	ATC3	Antidepressants (N06A)	Eisenbergiella tayi [ref_mOTU_v25_03446]	0.155282	0.0121757	0.445284	Yes
Initiator, active usage	ATC3	Antidepressants (N06A)	Enterobacterales sp. [ref_mOTU_v25_00085]	-0.0626511	0.318997	0.91009
Initiator, past usage	ATC3	Antidepressants (N06A)	Enterobacterales sp. [ref_mOTU_v25_00085]	0.0813996	0.190746	0.842678
Initiator, active usage	ATC3	Antidepressants (N06A)	Erysipelotrichaceae species incertae sedis [meta_mOTU_v25_13000]	-0.132438	0.0345324	0.604085
Initiator, past usage	ATC3	Antidepressants (N06A)	Erysipelotrichaceae species incertae sedis [meta_mOTU_v25_13000]	-0.0851268	0.171156	0.833075
Initiator, active usage	ATC3	Antidepressants (N06A)	Eubacterium ramulus [ref_mOTU_v25_03570]	0.0555391	0.377121	0.926976
Initiator, past usage	ATC3	Antidepressants (N06A)	Eubacterium ramulus [ref_mOTU_v25_03570]	0.159139	0.0101677	0.418711
Initiator, active usage	ATC3	Antidepressants (N06A)	Eubacterium sp. [ref_mOTU_v25_02373]	-0.0578888	0.357238	0.923392
Initiator, past usage	ATC3	Antidepressants (N06A)	Eubacterium sp. [ref_mOTU_v25_02373]	-0.0393165	0.527943	0.937153
Initiator, active usage	ATC3	Antidepressants (N06A)	Eubacterium sp. [ref_mOTU_v25_03633]	0.0503051	0.423787	0.941619
Initiator, past usage	ATC3	Antidepressants (N06A)	Eubacterium sp. [ref_mOTU_v25_03633]	0.0949398	0.126778	0.804161
Initiator, active usage	ATC3	Antidepressants (N06A)	Eubacterium sp. CAG:156 [ref_mOTU_v25_07673]	-0.0436291	0.487928	0.955858
Initiator, past usage	ATC3	Antidepressants (N06A)	Eubacterium sp. CAG:156 [ref_mOTU_v25_07673]	0.012833	0.83684	0.986604
Initiator, active usage	ATC3	Antidepressants (N06A)	Eubacterium sp. CAG:161 [ref_mOTU_v25_07674]	0.118282	0.0592731	0.682961
Initiator, past usage	ATC3	Antidepressants (N06A)	Eubacterium sp. CAG:161 [ref_mOTU_v25_07674]	-0.0171738	0.782851	0.976712
Initiator, active usage	ATC3	Antidepressants (N06A)	Eubacterium sp. CAG:180 [ref_mOTU_v25_07675]	0.00881983	0.88854	0.994039
Initiator, past usage	ATC3	Antidepressants (N06A)	Eubacterium sp. CAG:180 [ref_mOTU_v25_07675]	-0.015864	0.799046	0.978133
Initiator, active usage	ATC3	Antidepressants (N06A)	Eubacterium sp. CAG:202 [meta_mOTU_v25_12308]	-0.0294129	0.640156	0.974531
Initiator, past usage	ATC3	Antidepressants (N06A)	Eubacterium sp. CAG:202 [meta_mOTU_v25_12308]	0.0506573	0.415982	0.915125
Initiator, active usage	ATC3	Antidepressants (N06A)	Eubacterium sp. CAG:274 [meta_mOTU_v25_12688]	-0.0284608	0.651023	0.977147
Initiator, past usage	ATC3	Antidepressants (N06A)	Eubacterium sp. CAG:274 [meta_mOTU_v25_12688]	-0.0530448	0.394325	0.904729
Initiator, active usage	ATC3	Antidepressants (N06A)	Eubacterium sp. CAG:38 [ref_mOTU_v25_07679]	0.154352	0.013606	0.450698
Initiator, past usage	ATC3	Antidepressants (N06A)	Eubacterium sp. CAG:38 [ref_mOTU_v25_07679]	0.0121243	0.845734	0.988628
Initiator, active usage	ATC3	Antidepressants (N06A)	Eubacterium species incertae sedis [meta_mOTU_v25_12260]	-0.153215	0.0143212	0.455896
Initiator, past usage	ATC3	Antidepressants (N06A)	Eubacterium species incertae sedis [meta_mOTU_v25_12260]	0.00385919	0.95062	0.995417
Initiator, active usage	ATC3	Antidepressants (N06A)	Eubacterium species incertae sedis [meta_mOTU_v25_12314]	0.10305	0.100617	0.787648
Initiator, past usage	ATC3	Antidepressants (N06A)	Eubacterium species incertae sedis [meta_mOTU_v25_12314]	0.0535775	0.389587	0.903341
Initiator, active usage	ATC3	Antidepressants (N06A)	Eubacterium species incertae sedis [meta_mOTU_v25_12474]	-0.0442073	0.482175	0.95511
Initiator, past usage	ATC3	Antidepressants (N06A)	Eubacterium species incertae sedis [meta_mOTU_v25_12474]	-0.00713831	0.908803	0.995417
Initiator, active usage	ATC3	Antidepressants (N06A)	Eubacterium species incertae sedis [meta_mOTU_v25_13196]	-0.00389828	0.950607	0.997289
Initiator, past usage	ATC3	Antidepressants (N06A)	Eubacterium species incertae sedis [meta_mOTU_v25_13196]	0.0425993	0.494042	0.924584
Initiator, active usage	ATC3	Antidepressants (N06A)	Eubacterium ventriosum [ref_mOTU_v25_11151]	0.0830749	0.186046	0.845716
Initiator, past usage	ATC3	Antidepressants (N06A)	Eubacterium ventriosum [ref_mOTU_v25_11151]	-0.0338476	0.586921	0.942314
Initiator, active usage	ATC3	Antidepressants (N06A)	Faecalibacterium prausnitzii [meta_mOTU_v25_13917]	0.162632	0.00927878	0.407402
Initiator, past usage	ATC3	Antidepressants (N06A)	Faecalibacterium prausnitzii [meta_mOTU_v25_13917]	-0.0526883	0.397515	0.905947
Initiator, active usage	ATC3	Antidepressants (N06A)	Faecalibacterium prausnitzii [ref_mOTU_v25_06108]	-0.134566	0.0317083	0.604085
Initiator, past usage	ATC3	Antidepressants (N06A)	Faecalibacterium prausnitzii [ref_mOTU_v25_06108]	-0.11173	0.0720907	0.726706
Initiator, active usage	ATC3	Antidepressants (N06A)	Faecalibacterium prausnitzii [ref_mOTU_v25_06109]	-0.0957185	0.127385	0.800553	Yes
Initiator, past usage	ATC3	Antidepressants (N06A)	Faecalibacterium prausnitzii [ref_mOTU_v25_06109]	0.0193474	0.756186	0.973204	Yes
Initiator, active usage	ATC3	Antidepressants (N06A)	Faecalibacterium prausnitzii [ref_mOTU_v25_06110]	-0.156729	0.0122116	0.432356
Initiator, past usage	ATC3	Antidepressants (N06A)	Faecalibacterium prausnitzii [ref_mOTU_v25_06110]	-0.00502694	0.935707	0.995417
Initiator, active usage	ATC3	Antidepressants (N06A)	Faecalibacterium prausnitzii [ref_mOTU_v25_06111]	-0.102806	0.10143	0.787648
Initiator, past usage	ATC3	Antidepressants (N06A)	Faecalibacterium prausnitzii [ref_mOTU_v25_06111]	-0.0525667	0.398606	0.906575
Initiator, active usage	ATC3	Antidepressants (N06A)	Faecalibacterium prausnitzii [ref_mOTU_v25_06112]	0.0178399	0.776791	0.990027
Initiator, past usage	ATC3	Antidepressants (N06A)	Faecalibacterium prausnitzii [ref_mOTU_v25_06112]	-0.0103692	0.867844	0.991678
Initiator, active usage	ATC3	Antidepressants (N06A)	Faecalibacterium sp. [ref_mOTU_v25_03636]	-0.0039782	0.949595	0.997289
Initiator, past usage	ATC3	Antidepressants (N06A)	Faecalibacterium sp. [ref_mOTU_v25_03636]	0.0252363	0.685458	0.966724
Initiator, active usage	ATC3	Antidepressants (N06A)	Faecalibacterium species incertae sedis [meta_mOTU_v25_12303]	0.0489545	0.436353	0.944157
Initiator, past usage	ATC3	Antidepressants (N06A)	Faecalibacterium species incertae sedis [meta_mOTU_v25_12303]	0.0635388	0.307431	0.87458
Initiator, active usage	ATC3	Antidepressants (N06A)	Faecalibacterium species incertae sedis [meta_mOTU_v25_12325]	-0.13626	0.0296023	0.59019
Initiator, past usage	ATC3	Antidepressants (N06A)	Faecalibacterium species incertae sedis [meta_mOTU_v25_12325]	-0.0916187	0.140673	0.818938
Initiator, active usage	ATC3	Antidepressants (N06A)	Faecalibacterium species incertae sedis [meta_mOTU_v25_12331]	0.00180594	0.977106	0.997905
Initiator, past usage	ATC3	Antidepressants (N06A)	Faecalibacterium species incertae sedis [meta_mOTU_v25_12331]	0.00881147	0.887555	0.994507
Initiator, active usage	ATC3	Antidepressants (N06A)	Faecalibacterium species incertae sedis [meta_mOTU_v25_12376]	-0.0769393	0.220801	0.878635
Initiator, past usage	ATC3	Antidepressants (N06A)	Faecalibacterium species incertae sedis [meta_mOTU_v25_12376]	-0.0341157	0.583961	0.941579
Initiator, active usage	ATC3	Antidepressants (N06A)	Faecalibacterium species incertae sedis [meta_mOTU_v25_12403]	-0.080245	0.201541	0.859691	Yes
Initiator, past usage	ATC3	Antidepressants (N06A)	Faecalibacterium species incertae sedis [meta_mOTU_v25_12403]	-0.0406116	0.514429	0.93553	Yes
Initiator, active usage	ATC3	Antidepressants (N06A)	Faecalitalea cylindroides [ref_mOTU_v25_03678]	0.0167349	0.790285	0.990027
Initiator, past usage	ATC3	Antidepressants (N06A)	Faecalitalea cylindroides [ref_mOTU_v25_03678]	0.0179654	0.773109	0.976712
Initiator, active usage	ATC3	Antidepressants (N06A)	Firmicutes bacterium [ref_mOTU_v25_00858]	-0.0100296	0.873372	0.993332
Initiator, past usage	ATC3	Antidepressants (N06A)	Firmicutes bacterium [ref_mOTU_v25_00858]	-0.0135958	0.82729	0.984848
Initiator, active usage	ATC3	Antidepressants (N06A)	Firmicutes bacterium ADurb.Bin467 [meta_mOTU_v25_12694]	-0.0767576	0.221896	0.878973
Initiator, past usage	ATC3	Antidepressants (N06A)	Firmicutes bacterium ADurb.Bin467 [meta_mOTU_v25_12694]	0.0105545	0.865505	0.991678
Initiator, active usage	ATC3	Antidepressants (N06A)	Firmicutes bacterium CAG:102 [ref_mOTU_v25_07726]	-0.0991305	0.114313	0.794527
Initiator, past usage	ATC3	Antidepressants (N06A)	Firmicutes bacterium CAG:102 [ref_mOTU_v25_07726]	-0.0550636	0.376552	0.903341
Initiator, active usage	ATC3	Antidepressants (N06A)	Firmicutes bacterium CAG:114 [ref_mOTU_v25_07728]	0.161379	0.0098429	0.411848
Initiator, past usage	ATC3	Antidepressants (N06A)	Firmicutes bacterium CAG:114 [ref_mOTU_v25_07728]	-0.00630898	0.91936	0.995417
Initiator, active usage	ATC3	Antidepressants (N06A)	Firmicutes bacterium CAG:137 [ref_mOTU_v25_07731]	0.00110613	0.985977	0.998312	Yes
Initiator, past usage	ATC3	Antidepressants (N06A)	Firmicutes bacterium CAG:137 [ref_mOTU_v25_07731]	0.0752464	0.226594	0.862612	Yes
Initiator, active usage	ATC3	Antidepressants (N06A)	Firmicutes bacterium CAG:170 [ref_mOTU_v25_07733]	-0.0182978	0.771219	0.990027
Initiator, past usage	ATC3	Antidepressants (N06A)	Firmicutes bacterium CAG:170 [ref_mOTU_v25_07733]	-0.165352	0.00754487	0.395484
Initiator, active usage	ATC3	Antidepressants (N06A)	Firmicutes bacterium CAG:227 [ref_mOTU_v25_07734]	-0.0606842	0.334455	0.917656
Initiator, past usage	ATC3	Antidepressants (N06A)	Firmicutes bacterium CAG:227 [ref_mOTU_v25_07734]	0.0458994	0.461167	0.923628
Initiator, active usage	ATC3	Antidepressants (N06A)	Firmicutes bacterium CAG:238 [ref_mOTU_v25_07735]	-0.0663285	0.291361	0.903111
Initiator, past usage	ATC3	Antidepressants (N06A)	Firmicutes bacterium CAG:238 [ref_mOTU_v25_07735]	-0.0356219	0.567458	0.941367
Initiator, active usage	ATC3	Antidepressants (N06A)	Firmicutes bacterium CAG:272 [ref_mOTU_v25_07736]	0.01984	0.752538	0.990027
Initiator, past usage	ATC3	Antidepressants (N06A)	Firmicutes bacterium CAG:272 [ref_mOTU_v25_07736]	-0.0421782	0.498325	0.924941
Initiator, active usage	ATC3	Antidepressants (N06A)	Firmicutes bacterium CAG:313 [ref_mOTU_v25_07737]	-0.0515534	0.412363	0.938253
Initiator, past usage	ATC3	Antidepressants (N06A)	Firmicutes bacterium CAG:313 [ref_mOTU_v25_07737]	0.127223	0.0403774	0.661972
Initiator, active usage	ATC3	Antidepressants (N06A)	Firmicutes bacterium CAG:341 [ref_mOTU_v25_07738]	-0.00997564	0.874048	0.993332
Initiator, past usage	ATC3	Antidepressants (N06A)	Firmicutes bacterium CAG:341 [ref_mOTU_v25_07738]	0.0971898	0.117984	0.791505
Initiator, active usage	ATC3	Antidepressants (N06A)	Firmicutes bacterium CAG:345 [ref_mOTU_v25_07739]	0.0735739	0.241721	0.878973
Initiator, past usage	ATC3	Antidepressants (N06A)	Firmicutes bacterium CAG:345 [ref_mOTU_v25_07739]	-0.055064	0.376549	0.903341
Initiator, active usage	ATC3	Antidepressants (N06A)	Firmicutes bacterium CAG:449 [ref_mOTU_v25_07740]	-0.0656658	0.296219	0.905899
Initiator, past usage	ATC3	Antidepressants (N06A)	Firmicutes bacterium CAG:449 [ref_mOTU_v25_07740]	-0.0115388	0.853098	0.988935
Initiator, active usage	ATC3	Antidepressants (N06A)	Firmicutes bacterium CAG:460 [ref_mOTU_v25_07741]	-0.0565627	0.368378	0.924748
Initiator, past usage	ATC3	Antidepressants (N06A)	Firmicutes bacterium CAG:460 [ref_mOTU_v25_07741]	-0.0882782	0.155795	0.821818
Initiator, active usage	ATC3	Antidepressants (N06A)	Firmicutes sp. [ref_mOTU_v25_02374]	-0.0720538	0.251611	0.880225
Initiator, past usage	ATC3	Antidepressants (N06A)	Firmicutes sp. [ref_mOTU_v25_02374]	-0.0597024	0.337615	0.892562
Initiator, active usage	ATC3	Antidepressants (N06A)	Firmicutes sp. [ref_mOTU_v25_02743]	0.148228	0.0178613	0.500899	Yes
Initiator, past usage	ATC3	Antidepressants (N06A)	Firmicutes sp. [ref_mOTU_v25_02743]	0.00987055	0.874146	0.991678	Yes
Initiator, active usage	ATC3	Antidepressants (N06A)	Firmicutes sp. [ref_mOTU_v25_03629]	-0.0155685	0.804597	0.990027
Initiator, past usage	ATC3	Antidepressants (N06A)	Firmicutes sp. [ref_mOTU_v25_03629]	-0.0178199	0.774897	0.976712
Initiator, active usage	ATC3	Antidepressants (N06A)	Firmicutes sp. [ref_mOTU_v25_03641]	-0.0401998	0.522794	0.961578
Initiator, past usage	ATC3	Antidepressants (N06A)	Firmicutes sp. [ref_mOTU_v25_03641]	0.0459051	0.46111	0.923628
Initiator, active usage	ATC3	Antidepressants (N06A)	Firmicutes species incertae sedis [meta_mOTU_v25_12227]	0.0107151	0.864797	0.993332
Initiator, past usage	ATC3	Antidepressants (N06A)	Firmicutes species incertae sedis [meta_mOTU_v25_12227]	-0.0247514	0.691189	0.96691
Initiator, active usage	ATC3	Antidepressants (N06A)	Firmicutes species incertae sedis [meta_mOTU_v25_12231]	0.0755748	0.229122	0.878973
Initiator, past usage	ATC3	Antidepressants (N06A)	Firmicutes species incertae sedis [meta_mOTU_v25_12231]	-0.00461639	0.940948	0.995417
Initiator, active usage	ATC3	Antidepressants (N06A)	Firmicutes species incertae sedis [meta_mOTU_v25_12285]	-0.0165256	0.792849	0.990027
Initiator, past usage	ATC3	Antidepressants (N06A)	Firmicutes species incertae sedis [meta_mOTU_v25_12285]	-0.0606886	0.32968	0.88973
Initiator, active usage	ATC3	Antidepressants (N06A)	Firmicutes species incertae sedis [meta_mOTU_v25_12365]	-0.00828573	0.895249	0.995947
Initiator, past usage	ATC3	Antidepressants (N06A)	Firmicutes species incertae sedis [meta_mOTU_v25_12365]	0.0131107	0.83336	0.985303
Initiator, active usage	ATC3	Antidepressants (N06A)	Firmicutes species incertae sedis [meta_mOTU_v25_12384]	0.041008	0.514465	0.959273
Initiator, past usage	ATC3	Antidepressants (N06A)	Firmicutes species incertae sedis [meta_mOTU_v25_12384]	0.0450211	0.469795	0.924565
Initiator, active usage	ATC3	Antidepressants (N06A)	Firmicutes species incertae sedis [meta_mOTU_v25_12438]	0.0459495	0.465062	0.953763
Initiator, past usage	ATC3	Antidepressants (N06A)	Firmicutes species incertae sedis [meta_mOTU_v25_12438]	0.046889	0.45155	0.921255
Initiator, active usage	ATC3	Antidepressants (N06A)	Firmicutes species incertae sedis [meta_mOTU_v25_12501]	0.179681	0.00399387	0.294781
Initiator, past usage	ATC3	Antidepressants (N06A)	Firmicutes species incertae sedis [meta_mOTU_v25_12501]	0.0964563	0.120797	0.79478
Initiator, active usage	ATC3	Antidepressants (N06A)	Firmicutes species incertae sedis [meta_mOTU_v25_12633]	0.0143978	0.819027	0.990027
Initiator, past usage	ATC3	Antidepressants (N06A)	Firmicutes species incertae sedis [meta_mOTU_v25_12633]	0.202337	0.00103491	0.283119
Initiator, active usage	ATC3	Antidepressants (N06A)	Firmicutes species incertae sedis [meta_mOTU_v25_12744]	-0.066355	0.291168	0.903111
Initiator, past usage	ATC3	Antidepressants (N06A)	Firmicutes species incertae sedis [meta_mOTU_v25_12744]	-0.0492965	0.428633	0.919605
Initiator, active usage	ATC3	Antidepressants (N06A)	Firmicutes species incertae sedis [meta_mOTU_v25_12769]	0.099289	0.113732	0.794527
Initiator, past usage	ATC3	Antidepressants (N06A)	Firmicutes species incertae sedis [meta_mOTU_v25_12769]	-0.0216375	0.7284	0.968135
Initiator, active usage	ATC3	Antidepressants (N06A)	Firmicutes species incertae sedis [meta_mOTU_v25_12845]	-0.046234	0.462301	0.952934
Initiator, past usage	ATC3	Antidepressants (N06A)	Firmicutes species incertae sedis [meta_mOTU_v25_12845]	0.0675176	0.278063	0.87458
Initiator, active usage	ATC3	Antidepressants (N06A)	Firmicutes species incertae sedis [meta_mOTU_v25_12924]	-0.0269901	0.667954	0.977493
Initiator, past usage	ATC3	Antidepressants (N06A)	Firmicutes species incertae sedis [meta_mOTU_v25_12924]	-0.000987431	0.987358	0.997338
Initiator, active usage	ATC3	Antidepressants (N06A)	Firmicutes species incertae sedis [meta_mOTU_v25_12975]	-0.0294372	0.639881	0.974531
Initiator, past usage	ATC3	Antidepressants (N06A)	Firmicutes species incertae sedis [meta_mOTU_v25_12975]	-0.0787211	0.205804	0.854433
Initiator, active usage	ATC3	Antidepressants (N06A)	Firmicutes species incertae sedis [meta_mOTU_v25_13737]	0.0443727	0.480535	0.95511
Initiator, past usage	ATC3	Antidepressants (N06A)	Firmicutes species incertae sedis [meta_mOTU_v25_13737]	0.117281	0.0589568	0.703816
Initiator, active usage	ATC3	Antidepressants (N06A)	Firmicutes species incertae sedis [meta_mOTU_v25_13897]	-0.0441321	0.482921	0.95511
Initiator, past usage	ATC3	Antidepressants (N06A)	Firmicutes species incertae sedis [meta_mOTU_v25_13897]	0.0134114	0.829596	0.985303
Initiator, active usage	ATC3	Antidepressants (N06A)	Firmicutes species incertae sedis [meta_mOTU_v25_13945]	0.0190371	0.762246	0.990027
Initiator, past usage	ATC3	Antidepressants (N06A)	Firmicutes species incertae sedis [meta_mOTU_v25_13945]	0.0877474	0.158307	0.825271
Initiator, active usage	ATC3	Antidepressants (N06A)	Firmicutes species incertae sedis [meta_mOTU_v25_14146]	-0.0292207	0.642344	0.974902
Initiator, past usage	ATC3	Antidepressants (N06A)	Firmicutes species incertae sedis [meta_mOTU_v25_14146]	0.0928263	0.135492	0.818938
Initiator, active usage	ATC3	Antidepressants (N06A)	Flavobacteriia species incertae sedis [meta_mOTU_v25_14202]	0.0721281	0.251121	0.880031
Initiator, past usage	ATC3	Antidepressants (N06A)	Flavobacteriia species incertae sedis [meta_mOTU_v25_14202]	-0.0103771	0.867745	0.991678
Initiator, active usage	ATC3	Antidepressants (N06A)	Flavonifractor plautii [ref_mOTU_v25_02971]	0.0737023	0.240898	0.878973
Initiator, past usage	ATC3	Antidepressants (N06A)	Flavonifractor plautii [ref_mOTU_v25_02971]	0.0424699	0.495356	0.924795
Initiator, active usage	ATC3	Antidepressants (N06A)	Flavonifractor plautii [ref_mOTU_v25_05238]	0.0927811	0.13954	0.814675
Initiator, past usage	ATC3	Antidepressants (N06A)	Flavonifractor plautii [ref_mOTU_v25_05238]	-0.0367123	0.555651	0.941367
Initiator, active usage	ATC3	Antidepressants (N06A)	Fusicatenibacter saccharivorans [ref_mOTU_v25_02680]	-0.0821544	0.190987	0.847712
Initiator, past usage	ATC3	Antidepressants (N06A)	Fusicatenibacter saccharivorans [ref_mOTU_v25_02680]	-0.00469874	0.939896	0.995417
Initiator, active usage	ATC3	Antidepressants (N06A)	Haemophilus influenzae/parainfluenzae [ref_mOTU_v25_01068]	-0.015537	0.804984	0.990027
Initiator, past usage	ATC3	Antidepressants (N06A)	Haemophilus influenzae/parainfluenzae [ref_mOTU_v25_01068]	-0.16792	0.00665014	0.385553
Initiator, active usage	ATC3	Antidepressants (N06A)	Holdemanella biformis [meta_mOTU_v25_12329]	-0.107797	0.0858088	0.756096
Initiator, past usage	ATC3	Antidepressants (N06A)	Holdemanella biformis [meta_mOTU_v25_12329]	0.0118071	0.849721	0.988892
Initiator, active usage	ATC3	Antidepressants (N06A)	Holdemanella biformis [ref_mOTU_v25_11382]	-0.0767331	0.222044	0.878973
Initiator, past usage	ATC3	Antidepressants (N06A)	Holdemanella biformis [ref_mOTU_v25_11382]	0.0197515	0.751259	0.971568
Initiator, active usage	ATC3	Antidepressants (N06A)	Holdemania filiformis [ref_mOTU_v25_05921]	0.0535045	0.394874	0.933259
Initiator, past usage	ATC3	Antidepressants (N06A)	Holdemania filiformis [ref_mOTU_v25_05921]	0.0729281	0.241267	0.869754
Initiator, active usage	ATC3	Antidepressants (N06A)	Intestinibacter bartlettii [ref_mOTU_v25_03687]	-0.0316656	0.614753	0.971105
Initiator, past usage	ATC3	Antidepressants (N06A)	Intestinibacter bartlettii [ref_mOTU_v25_03687]	0.017021	0.784735	0.976712
Initiator, active usage	ATC3	Antidepressants (N06A)	Intestinimonas butyriciproducens [ref_mOTU_v25_03928]	-0.0358152	0.569156	0.965326	Yes
Initiator, past usage	ATC3	Antidepressants (N06A)	Intestinimonas butyriciproducens [ref_mOTU_v25_03928]	0.0391916	0.529256	0.937153	Yes
Initiator, active usage	ATC3	Antidepressants (N06A)	Intestinimonas massiliensis [ref_mOTU_v25_02970]	-0.0115856	0.853931	0.993332
Initiator, past usage	ATC3	Antidepressants (N06A)	Intestinimonas massiliensis [ref_mOTU_v25_02970]	0.100271	0.106725	0.78709
Initiator, active usage	ATC3	Antidepressants (N06A)	Lachnospira sp. [ref_mOTU_v25_05263]	-0.0591597	0.346762	0.919767
Initiator, past usage	ATC3	Antidepressants (N06A)	Lachnospira sp. [ref_mOTU_v25_05263]	-0.141913	0.022088	0.524659
Initiator, active usage	ATC3	Antidepressants (N06A)	Lachnospiraceae species incertae sedis [meta_mOTU_v25_12240]	-0.0598002	0.341558	0.91788
Initiator, past usage	ATC3	Antidepressants (N06A)	Lachnospiraceae species incertae sedis [meta_mOTU_v25_12240]	-0.0125019	0.840993	0.986848
Initiator, active usage	ATC3	Antidepressants (N06A)	Lactobacillus ruminis [ref_mOTU_v25_01239]	0.0141956	0.821525	0.990027
Initiator, past usage	ATC3	Antidepressants (N06A)	Lactobacillus ruminis [ref_mOTU_v25_01239]	-0.0225194	0.717793	0.967683
Initiator, active usage	ATC3	Antidepressants (N06A)	Lactococcus lactis [ref_mOTU_v25_01300]	-0.0892132	0.155475	0.837446
Initiator, past usage	ATC3	Antidepressants (N06A)	Lactococcus lactis [ref_mOTU_v25_01300]	-0.00340587	0.956415	0.995585
Initiator, active usage	ATC3	Antidepressants (N06A)	Lactococcus lactis [ref_mOTU_v25_01301]	-0.0650428	0.300836	0.905899
Initiator, past usage	ATC3	Antidepressants (N06A)	Lactococcus lactis [ref_mOTU_v25_01301]	0.0109241	0.860842	0.989264
Initiator, active usage	ATC3	Antidepressants (N06A)	Lentisphaerae bacterium ADurb.Bin242 [meta_mOTU_v25_12416]	0.0215149	0.732413	0.989797
Initiator, past usage	ATC3	Antidepressants (N06A)	Lentisphaerae bacterium ADurb.Bin242 [meta_mOTU_v25_12416]	0.109657	0.077568	0.736518
Initiator, active usage	ATC3	Antidepressants (N06A)	Lentisphaerae bacterium ADurb.Bin242 [meta_mOTU_v25_12612]	0.152507	0.0147829	0.462274
Initiator, past usage	ATC3	Antidepressants (N06A)	Lentisphaerae bacterium ADurb.Bin242 [meta_mOTU_v25_12612]	-0.107464	0.0837253	0.761844
Initiator, active usage	ATC3	Antidepressants (N06A)	Lentisphaerae species incertae sedis [meta_mOTU_v25_12568]	-0.0106379	0.865763	0.993332
Initiator, past usage	ATC3	Antidepressants (N06A)	Lentisphaerae species incertae sedis [meta_mOTU_v25_12568]	-0.0538453	0.387218	0.903341
Initiator, active usage	ATC3	Antidepressants (N06A)	Lentisphaerae species incertae sedis [meta_mOTU_v25_13401]	0.0195274	0.756314	0.990027
Initiator, past usage	ATC3	Antidepressants (N06A)	Lentisphaerae species incertae sedis [meta_mOTU_v25_13401]	0.00404129	0.948293	0.995417
Initiator, active usage	ATC3	Antidepressants (N06A)	Mailhella massiliensis [meta_mOTU_v25_14272]	0.192644	0.00200044	0.258798
Initiator, past usage	ATC3	Antidepressants (N06A)	Mailhella massiliensis [meta_mOTU_v25_14272]	0.0599125	0.335914	0.892562
Initiator, active usage	ATC3	Antidepressants (N06A)	Massilioclostridium coli [ref_mOTU_v25_10237]	0.0277622	0.659044	0.977358
Initiator, past usage	ATC3	Antidepressants (N06A)	Massilioclostridium coli [ref_mOTU_v25_10237]	0.0853231	0.170167	0.832509
Initiator, active usage	ATC3	Antidepressants (N06A)	Merdibacter massiliensis [meta_mOTU_v25_12627]	-0.0669227	0.287051	0.903111
Initiator, past usage	ATC3	Antidepressants (N06A)	Merdibacter massiliensis [meta_mOTU_v25_12627]	0.0516935	0.406499	0.912267
Initiator, active usage	ATC3	Antidepressants (N06A)	Methanobrevibacter smithii [ref_mOTU_v25_03695]	-0.000961863	0.987805	0.998312
Initiator, past usage	ATC3	Antidepressants (N06A)	Methanobrevibacter smithii [ref_mOTU_v25_03695]	0.0157929	0.799926	0.978133
Initiator, active usage	ATC3	Antidepressants (N06A)	Mycoplasma sp. CAG:472 [ref_mOTU_v25_07685]	0.0290751	0.644004	0.974902
Initiator, past usage	ATC3	Antidepressants (N06A)	Mycoplasma sp. CAG:472 [ref_mOTU_v25_07685]	-0.00400401	0.94877	0.995417
Initiator, active usage	ATC3	Antidepressants (N06A)	Mycoplasma sp. CAG:611 [meta_mOTU_v25_12292]	0.021288	0.735129	0.989797
Initiator, past usage	ATC3	Antidepressants (N06A)	Mycoplasma sp. CAG:611 [meta_mOTU_v25_12292]	0.178001	0.00398461	0.339404
Initiator, active usage	ATC3	Antidepressants (N06A)	Odoribacter splanchnicus [ref_mOTU_v25_03697]	-0.0597005	0.342364	0.91875
Initiator, past usage	ATC3	Antidepressants (N06A)	Odoribacter splanchnicus [ref_mOTU_v25_03697]	-0.0485695	0.435481	0.919605
Initiator, active usage	ATC3	Antidepressants (N06A)	Oscillibacter sp. [ref_mOTU_v25_03341]	0.0514256	0.413525	0.938956
Initiator, past usage	ATC3	Antidepressants (N06A)	Oscillibacter sp. [ref_mOTU_v25_03341]	0.0129997	0.834751	0.986099
Initiator, active usage	ATC3	Antidepressants (N06A)	Oscillibacter sp. [ref_mOTU_v25_04664]	-0.0775777	0.216983	0.873902
Initiator, past usage	ATC3	Antidepressants (N06A)	Oscillibacter sp. [ref_mOTU_v25_04664]	-0.00412849	0.947179	0.995417
Initiator, active usage	ATC3	Antidepressants (N06A)	Oscillibacter sp. 57_20 [meta_mOTU_v25_12282]	-0.124843	0.0464173	0.641769
Initiator, past usage	ATC3	Antidepressants (N06A)	Oscillibacter sp. 57_20 [meta_mOTU_v25_12282]	-0.0210754	0.735189	0.968135
Initiator, active usage	ATC3	Antidepressants (N06A)	Oscillibacter sp. 57_20 [meta_mOTU_v25_12610]	-0.0695138	0.268757	0.896325
Initiator, past usage	ATC3	Antidepressants (N06A)	Oscillibacter sp. 57_20 [meta_mOTU_v25_12610]	-0.1715	0.00556102	0.383368
Initiator, active usage	ATC3	Antidepressants (N06A)	Oscillibacter sp. 57_20 [ref_mOTU_v25_10413]	-0.0118235	0.850967	0.993332
Initiator, past usage	ATC3	Antidepressants (N06A)	Oscillibacter sp. 57_20 [ref_mOTU_v25_10413]	-0.0635213	0.307564	0.87458
Initiator, active usage	ATC3	Antidepressants (N06A)	Oscillibacter sp. PC13 [ref_mOTU_v25_10185]	-0.0858105	0.171916	0.845716
Initiator, past usage	ATC3	Antidepressants (N06A)	Oscillibacter sp. PC13 [ref_mOTU_v25_10185]	-0.0274252	0.659814	0.960627
Initiator, active usage	ATC3	Antidepressants (N06A)	Oscillibacter species incertae sedis [meta_mOTU_v25_12353]	-0.020898	0.739805	0.989797
Initiator, past usage	ATC3	Antidepressants (N06A)	Oscillibacter species incertae sedis [meta_mOTU_v25_12353]	-0.0725688	0.243599	0.869754
Initiator, active usage	ATC3	Antidepressants (N06A)	Oscillibacter species incertae sedis [meta_mOTU_v25_12663]	0.0666877	0.28875	0.903111
Initiator, past usage	ATC3	Antidepressants (N06A)	Oscillibacter species incertae sedis [meta_mOTU_v25_12663]	0.00407368	0.947879	0.995417
Initiator, active usage	ATC3	Antidepressants (N06A)	Oscillibacter species incertae sedis [meta_mOTU_v25_13092]	0.129905	0.0381706	0.616155
Initiator, past usage	ATC3	Antidepressants (N06A)	Oscillibacter species incertae sedis [meta_mOTU_v25_13092]	0.0889648	0.152591	0.821818
Initiator, active usage	ATC3	Antidepressants (N06A)	Parabacteroides distasonis [ref_mOTU_v25_03640]	-0.0233627	0.710421	0.985663
Initiator, past usage	ATC3	Antidepressants (N06A)	Parabacteroides distasonis [ref_mOTU_v25_03640]	-0.00888631	0.886606	0.994507
Initiator, active usage	ATC3	Antidepressants (N06A)	Parabacteroides goldsteinii [ref_mOTU_v25_01679]	0.0592935	0.345671	0.919767
Initiator, past usage	ATC3	Antidepressants (N06A)	Parabacteroides goldsteinii [ref_mOTU_v25_01679]	-0.0277571	0.655959	0.960627
Initiator, active usage	ATC3	Antidepressants (N06A)	Parabacteroides johnsonii [ref_mOTU_v25_05400]	0.0574793	0.360655	0.924012
Initiator, past usage	ATC3	Antidepressants (N06A)	Parabacteroides johnsonii [ref_mOTU_v25_05400]	-0.0303109	0.626608	0.95007
Initiator, active usage	ATC3	Antidepressants (N06A)	Parabacteroides merdae [ref_mOTU_v25_05401]	-0.0353459	0.574231	0.965326
Initiator, past usage	ATC3	Antidepressants (N06A)	Parabacteroides merdae [ref_mOTU_v25_05401]	0.0289391	0.642306	0.95505
Initiator, active usage	ATC3	Antidepressants (N06A)	Parabacteroides sp. SN4 [ref_mOTU_v25_05402]	0.00907456	0.885342	0.993581
Initiator, past usage	ATC3	Antidepressants (N06A)	Parabacteroides sp. SN4 [ref_mOTU_v25_05402]	-0.0129979	0.834773	0.986099
Initiator, active usage	ATC3	Antidepressants (N06A)	Parabacteroides species incertae sedis [meta_mOTU_v25_12295]	0.0666954	0.288694	0.903111
Initiator, past usage	ATC3	Antidepressants (N06A)	Parabacteroides species incertae sedis [meta_mOTU_v25_12295]	0.0534677	0.390561	0.903341
Initiator, active usage	ATC3	Antidepressants (N06A)	Paraprevotella clara [ref_mOTU_v25_03698]	-0.00518824	0.934294	0.997289
Initiator, past usage	ATC3	Antidepressants (N06A)	Paraprevotella clara [ref_mOTU_v25_03698]	0.00367829	0.952932	0.995417
Initiator, active usage	ATC3	Antidepressants (N06A)	Paraprevotella xylaniphila [ref_mOTU_v25_03699]	-0.0316184	0.61528	0.971105
Initiator, past usage	ATC3	Antidepressants (N06A)	Paraprevotella xylaniphila [ref_mOTU_v25_03699]	0.0592669	0.341156	0.893917
Initiator, active usage	ATC3	Antidepressants (N06A)	Parasutterella excrementihominis [ref_mOTU_v25_03674]	0.0877502	0.162392	0.844771
Initiator, past usage	ATC3	Antidepressants (N06A)	Parasutterella excrementihominis [ref_mOTU_v25_03674]	-0.0373945	0.548324	0.941367
Initiator, active usage	ATC3	Antidepressants (N06A)	Pasteurellaceae species incertae sedis [meta_mOTU_v25_13253]	-0.0102611	0.870475	0.993332
Initiator, past usage	ATC3	Antidepressants (N06A)	Pasteurellaceae species incertae sedis [meta_mOTU_v25_13253]	-0.154906	0.012389	0.445284
Initiator, active usage	ATC3	Antidepressants (N06A)	Peptostreptococcaceae species incertae sedis [meta_mOTU_v25_13426]	-0.0325468	0.604936	0.971105
Initiator, past usage	ATC3	Antidepressants (N06A)	Peptostreptococcaceae species incertae sedis [meta_mOTU_v25_13426]	-0.00285909	0.963406	0.99706
Initiator, active usage	ATC3	Antidepressants (N06A)	Phascolarctobacterium succinatutens [ref_mOTU_v25_03700]	-0.0178078	0.777183	0.990027
Initiator, past usage	ATC3	Antidepressants (N06A)	Phascolarctobacterium succinatutens [ref_mOTU_v25_03700]	0.0338688	0.586688	0.942256
Initiator, active usage	ATC3	Antidepressants (N06A)	Phocea massiliensis [ref_mOTU_v25_05236]	0.0205605	0.743859	0.989797
Initiator, past usage	ATC3	Antidepressants (N06A)	Phocea massiliensis [ref_mOTU_v25_05236]	-0.0962095	0.121755	0.79478
Initiator, active usage	ATC3	Antidepressants (N06A)	Porphyromonadaceae sp. [ref_mOTU_v25_04706]	0.157308	0.0118914	0.431849
Initiator, past usage	ATC3	Antidepressants (N06A)	Porphyromonadaceae sp. [ref_mOTU_v25_04706]	-0.024968	0.688626	0.966724
Initiator, active usage	ATC3	Antidepressants (N06A)	Prevotella copri [ref_mOTU_v25_03701]	-0.0293799	0.640532	0.974531
Initiator, past usage	ATC3	Antidepressants (N06A)	Prevotella copri [ref_mOTU_v25_03701]	0.00578551	0.926031	0.995417
Initiator, active usage	ATC3	Antidepressants (N06A)	Prevotella sp. CAG:279 [meta_mOTU_v25_12279]	-0.0741419	0.238096	0.878973
Initiator, past usage	ATC3	Antidepressants (N06A)	Prevotella sp. CAG:279 [meta_mOTU_v25_12279]	-0.0167757	0.787764	0.976712
Initiator, active usage	ATC3	Antidepressants (N06A)	Prevotella sp. CAG:474 [ref_mOTU_v25_07697]	0.0210191	0.738352	0.989797
Initiator, past usage	ATC3	Antidepressants (N06A)	Prevotella sp. CAG:474 [ref_mOTU_v25_07697]	-0.00364478	0.95336	0.995417
Initiator, active usage	ATC3	Antidepressants (N06A)	Prevotella sp. CAG:520 [ref_mOTU_v25_00718]	0.0899384	0.15213	0.8298
Initiator, past usage	ATC3	Antidepressants (N06A)	Prevotella sp. CAG:520 [ref_mOTU_v25_00718]	0.0303225	0.626477	0.95007
Initiator, active usage	ATC3	Antidepressants (N06A)	Prevotella species incertae sedis [meta_mOTU_v25_12281]	0.142268	0.0230717	0.537495
Initiator, past usage	ATC3	Antidepressants (N06A)	Prevotella species incertae sedis [meta_mOTU_v25_12281]	0.0462898	0.457359	0.923141
Initiator, active usage	ATC3	Antidepressants (N06A)	Prevotella species incertae sedis [meta_mOTU_v25_12332]	-0.0456998	0.467495	0.953763
Initiator, past usage	ATC3	Antidepressants (N06A)	Prevotella species incertae sedis [meta_mOTU_v25_12332]	-0.080552	0.195421	0.845593
Initiator, active usage	ATC3	Antidepressants (N06A)	Prevotella species incertae sedis [meta_mOTU_v25_12510]	-0.0400861	0.523972	0.961897
Initiator, past usage	ATC3	Antidepressants (N06A)	Prevotella species incertae sedis [meta_mOTU_v25_12510]	0.0250164	0.688055	0.966724
Initiator, active usage	ATC3	Antidepressants (N06A)	Prevotella species incertae sedis [meta_mOTU_v25_12765]	-0.0135907	0.829011	0.990027
Initiator, past usage	ATC3	Antidepressants (N06A)	Prevotella species incertae sedis [meta_mOTU_v25_12765]	-0.0282598	0.650138	0.958434
Initiator, active usage	ATC3	Antidepressants (N06A)	Prevotella stercorea [ref_mOTU_v25_00717]	0.105036	0.0941937	0.766594
Initiator, past usage	ATC3	Antidepressants (N06A)	Prevotella stercorea [ref_mOTU_v25_00717]	0.0135944	0.827307	0.984848
Initiator, active usage	ATC3	Antidepressants (N06A)	Proteobacteria bacterium CAG:495 [ref_mOTU_v25_07717]	-0.0132459	0.833286	0.991339
Initiator, past usage	ATC3	Antidepressants (N06A)	Proteobacteria bacterium CAG:495 [ref_mOTU_v25_07717]	-0.0264582	0.671095	0.964592
Initiator, active usage	ATC3	Antidepressants (N06A)	Proteobacteria sp. [ref_mOTU_v25_00095]	-0.0627869	0.317947	0.91009
Initiator, past usage	ATC3	Antidepressants (N06A)	Proteobacteria sp. [ref_mOTU_v25_00095]	0.0828116	0.183139	0.842678
Initiator, active usage	ATC3	Antidepressants (N06A)	Pseudoflavonifractor capillosus [ref_mOTU_v25_02969]	0.149927	0.0165781	0.49035
Initiator, past usage	ATC3	Antidepressants (N06A)	Pseudoflavonifractor capillosus [ref_mOTU_v25_02969]	0.154355	0.0127079	0.445284
Initiator, active usage	ATC3	Antidepressants (N06A)	Pseudoflavonifractor species incertae sedis [meta_mOTU_v25_14283]	0.0702916	0.263424	0.891157
Initiator, past usage	ATC3	Antidepressants (N06A)	Pseudoflavonifractor species incertae sedis [meta_mOTU_v25_14283]	0.0537267	0.388266	0.903341
Initiator, active usage	ATC3	Antidepressants (N06A)	Rikenellaceae sp. [ref_mOTU_v25_03593]	0.101935	0.104374	0.787648
Initiator, past usage	ATC3	Antidepressants (N06A)	Rikenellaceae sp. [ref_mOTU_v25_03593]	0.0156953	0.801137	0.978133
Initiator, active usage	ATC3	Antidepressants (N06A)	Romboutsia timonensis [ref_mOTU_v25_09389]	0.0109931	0.861325	0.993332	Yes
Initiator, past usage	ATC3	Antidepressants (N06A)	Romboutsia timonensis [ref_mOTU_v25_09389]	-0.110834	0.0744187	0.728197	Yes
Initiator, active usage	ATC3	Antidepressants (N06A)	Roseburia faecis [ref_mOTU_v25_00859]	-0.0388685	0.536665	0.962428
Initiator, past usage	ATC3	Antidepressants (N06A)	Roseburia faecis [ref_mOTU_v25_00859]	0.0413651	0.506651	0.930224
Initiator, active usage	ATC3	Antidepressants (N06A)	Roseburia hominis [ref_mOTU_v25_00861]	-0.0412969	0.511503	0.958442
Initiator, past usage	ATC3	Antidepressants (N06A)	Roseburia hominis [ref_mOTU_v25_00861]	-0.0994629	0.109591	0.78709
Initiator, active usage	ATC3	Antidepressants (N06A)	Roseburia intestinalis [ref_mOTU_v25_03702]	0.0190098	0.762578	0.990027
Initiator, past usage	ATC3	Antidepressants (N06A)	Roseburia intestinalis [ref_mOTU_v25_03702]	-0.0893365	0.150877	0.821239
Initiator, active usage	ATC3	Antidepressants (N06A)	Roseburia inulinivorans [ref_mOTU_v25_00860]	0.0209146	0.739606	0.989797
Initiator, past usage	ATC3	Antidepressants (N06A)	Roseburia inulinivorans [ref_mOTU_v25_00860]	-0.0311182	0.617449	0.950011
Initiator, active usage	ATC3	Antidepressants (N06A)	Roseburia sp. [ref_mOTU_v25_03649]	0.0042798	0.94578	0.997289
Initiator, past usage	ATC3	Antidepressants (N06A)	Roseburia sp. [ref_mOTU_v25_03649]	-0.0879001	0.157581	0.824604
Initiator, active usage	ATC3	Antidepressants (N06A)	Roseburia sp. [ref_mOTU_v25_03650]	-0.0393607	0.531515	0.962428
Initiator, past usage	ATC3	Antidepressants (N06A)	Roseburia sp. [ref_mOTU_v25_03650]	-0.0564775	0.364403	0.900266
Initiator, active usage	ATC3	Antidepressants (N06A)	Roseburia sp. 40_7 [meta_mOTU_v25_12352]	0.0391252	0.533976	0.962428
Initiator, past usage	ATC3	Antidepressants (N06A)	Roseburia sp. 40_7 [meta_mOTU_v25_12352]	0.0179377	0.773449	0.976712
Initiator, active usage	ATC3	Antidepressants (N06A)	Roseburia sp. CAG:182 [meta_mOTU_v25_12852]	0.0873857	0.164151	0.844771
Initiator, past usage	ATC3	Antidepressants (N06A)	Roseburia sp. CAG:182 [meta_mOTU_v25_12852]	-0.030273	0.62704	0.950121
Initiator, active usage	ATC3	Antidepressants (N06A)	Roseburia sp. CAG:303 [meta_mOTU_v25_12911]	0.0543069	0.387814	0.931458
Initiator, past usage	ATC3	Antidepressants (N06A)	Roseburia sp. CAG:303 [meta_mOTU_v25_12911]	-0.000826212	0.989422	0.997338
Initiator, active usage	ATC3	Antidepressants (N06A)	Roseburia sp. CAG:471 [ref_mOTU_v25_03598]	-0.0426184	0.498073	0.956894
Initiator, past usage	ATC3	Antidepressants (N06A)	Roseburia sp. CAG:471 [ref_mOTU_v25_03598]	-0.0840764	0.176518	0.842678
Initiator, active usage	ATC3	Antidepressants (N06A)	Roseburia species incertae sedis [meta_mOTU_v25_12366]	-0.0148711	0.813185	0.990027
Initiator, past usage	ATC3	Antidepressants (N06A)	Roseburia species incertae sedis [meta_mOTU_v25_12366]	0.0501083	0.42106	0.917522
Initiator, active usage	ATC3	Antidepressants (N06A)	Roseburia species incertae sedis [meta_mOTU_v25_12537]	0.0587767	0.349899	0.919767
Initiator, past usage	ATC3	Antidepressants (N06A)	Roseburia species incertae sedis [meta_mOTU_v25_12537]	0.0344355	0.580438	0.941579
Initiator, active usage	ATC3	Antidepressants (N06A)	Ruminococcaceae bacterium D16 [ref_mOTU_v25_11463]	0.114121	0.0688568	0.713315
Initiator, past usage	ATC3	Antidepressants (N06A)	Ruminococcaceae bacterium D16 [ref_mOTU_v25_11463]	0.028055	0.652507	0.958434
Initiator, active usage	ATC3	Antidepressants (N06A)	Ruminococcaceae bacterium D5 [ref_mOTU_v25_08483]	-0.126973	0.0427817	0.624629
Initiator, past usage	ATC3	Antidepressants (N06A)	Ruminococcaceae bacterium D5 [ref_mOTU_v25_08483]	0.0906548	0.144916	0.821239
Initiator, active usage	ATC3	Antidepressants (N06A)	Ruminococcaceae species incertae sedis [meta_mOTU_v25_12239]	-0.0137727	0.826757	0.990027
Initiator, past usage	ATC3	Antidepressants (N06A)	Ruminococcaceae species incertae sedis [meta_mOTU_v25_12239]	0.0511161	0.411767	0.912841
Initiator, active usage	ATC3	Antidepressants (N06A)	Ruminococcaceae species incertae sedis [meta_mOTU_v25_12259]	-0.181162	0.00369877	0.28688
Initiator, past usage	ATC3	Antidepressants (N06A)	Ruminococcaceae species incertae sedis [meta_mOTU_v25_12259]	0.179281	0.00372651	0.339404
Initiator, active usage	ATC3	Antidepressants (N06A)	Ruminococcaceae species incertae sedis [meta_mOTU_v25_12264]	0.0405545	0.51913	0.961106
Initiator, past usage	ATC3	Antidepressants (N06A)	Ruminococcaceae species incertae sedis [meta_mOTU_v25_12264]	0.0987635	0.112122	0.789473
Initiator, active usage	ATC3	Antidepressants (N06A)	Ruminococcaceae species incertae sedis [meta_mOTU_v25_12286]	-0.189626	0.00235914	0.264402
Initiator, past usage	ATC3	Antidepressants (N06A)	Ruminococcaceae species incertae sedis [meta_mOTU_v25_12286]	0.0347429	0.577062	0.941579
Initiator, active usage	ATC3	Antidepressants (N06A)	Ruminococcaceae species incertae sedis [meta_mOTU_v25_12396]	-0.00219559	0.972169	0.997905
Initiator, past usage	ATC3	Antidepressants (N06A)	Ruminococcaceae species incertae sedis [meta_mOTU_v25_12396]	-0.0208916	0.737414	0.968135
Initiator, active usage	ATC3	Antidepressants (N06A)	Ruminococcaceae species incertae sedis [meta_mOTU_v25_12591]	-0.0061241	0.922477	0.997289
Initiator, past usage	ATC3	Antidepressants (N06A)	Ruminococcaceae species incertae sedis [meta_mOTU_v25_12591]	-0.0904763	0.145713	0.821239
Initiator, active usage	ATC3	Antidepressants (N06A)	Ruminococcaceae species incertae sedis [meta_mOTU_v25_12664]	-0.122461	0.0507852	0.65876
Initiator, past usage	ATC3	Antidepressants (N06A)	Ruminococcaceae species incertae sedis [meta_mOTU_v25_12664]	-0.133029	0.0320139	0.614062
Initiator, active usage	ATC3	Antidepressants (N06A)	Ruminococcaceae species incertae sedis [meta_mOTU_v25_12789]	0.0743368	0.236861	0.878973	Yes
Initiator, past usage	ATC3	Antidepressants (N06A)	Ruminococcaceae species incertae sedis [meta_mOTU_v25_12789]	0.0441312	0.478628	0.924565	Yes
Initiator, active usage	ATC3	Antidepressants (N06A)	Ruminococcaceae species incertae sedis [meta_mOTU_v25_13305]	-0.0416625	0.507769	0.958442
Initiator, past usage	ATC3	Antidepressants (N06A)	Ruminococcaceae species incertae sedis [meta_mOTU_v25_13305]	-0.00648081	0.917171	0.995417
Initiator, active usage	ATC3	Antidepressants (N06A)	Ruminococcaceae species incertae sedis [meta_mOTU_v25_13455]	0.0748452	0.233661	0.878973	Yes
Initiator, past usage	ATC3	Antidepressants (N06A)	Ruminococcaceae species incertae sedis [meta_mOTU_v25_13455]	0.0269501	0.665347	0.961004	Yes
Initiator, active usage	ATC3	Antidepressants (N06A)	Ruminococcus bicirculans [ref_mOTU_v25_02792]	-0.0858605	0.171666	0.845716
Initiator, past usage	ATC3	Antidepressants (N06A)	Ruminococcus bicirculans [ref_mOTU_v25_02792]	-0.0201085	0.746915	0.969201
Initiator, active usage	ATC3	Antidepressants (N06A)	Ruminococcus bromii [ref_mOTU_v25_00853]	0.0870784	0.165645	0.844771
Initiator, past usage	ATC3	Antidepressants (N06A)	Ruminococcus bromii [ref_mOTU_v25_00853]	-0.0492588	0.428986	0.919605
Initiator, active usage	ATC3	Antidepressants (N06A)	Ruminococcus callidus [ref_mOTU_v25_11153]	0.0426292	0.497963	0.956894
Initiator, past usage	ATC3	Antidepressants (N06A)	Ruminococcus callidus [ref_mOTU_v25_11153]	0.040415	0.516469	0.935871
Initiator, active usage	ATC3	Antidepressants (N06A)	Ruminococcus lactaris [ref_mOTU_v25_01595]	-0.0369751	0.556703	0.96284
Initiator, past usage	ATC3	Antidepressants (N06A)	Ruminococcus lactaris [ref_mOTU_v25_01595]	0.0168065	0.787383	0.976712
Initiator, active usage	ATC3	Antidepressants (N06A)	Ruminococcus sp. [ref_mOTU_v25_00852]	0.0693065	0.27019	0.897106
Initiator, past usage	ATC3	Antidepressants (N06A)	Ruminococcus sp. [ref_mOTU_v25_00852]	0.0365943	0.556923	0.941367
Initiator, active usage	ATC3	Antidepressants (N06A)	Ruminococcus sp. [ref_mOTU_v25_03651]	-0.0600983	0.339152	0.917656	Yes
Initiator, past usage	ATC3	Antidepressants (N06A)	Ruminococcus sp. [ref_mOTU_v25_03651]	-0.0202412	0.745302	0.96869	Yes
Initiator, active usage	ATC3	Antidepressants (N06A)	Ruminococcus sp. [ref_mOTU_v25_03681]	0.0531112	0.398364	0.93358
Initiator, past usage	ATC3	Antidepressants (N06A)	Ruminococcus sp. [ref_mOTU_v25_03681]	-0.0513067	0.410023	0.912462
Initiator, active usage	ATC3	Antidepressants (N06A)	Ruminococcus sp. CAG:177 [meta_mOTU_v25_12235]	-0.0831816	0.185479	0.845716
Initiator, past usage	ATC3	Antidepressants (N06A)	Ruminococcus sp. CAG:177 [meta_mOTU_v25_12235]	0.0354292	0.569557	0.941367
Initiator, active usage	ATC3	Antidepressants (N06A)	Ruminococcus sp. CAG:177 [meta_mOTU_v25_12400]	-0.0448701	0.475625	0.954854
Initiator, past usage	ATC3	Antidepressants (N06A)	Ruminococcus sp. CAG:177 [meta_mOTU_v25_12400]	0.0421899	0.498206	0.924941
Initiator, active usage	ATC3	Antidepressants (N06A)	Ruminococcus sp. CAG:254 [meta_mOTU_v25_12276]	-0.01544	0.806177	0.990027
Initiator, past usage	ATC3	Antidepressants (N06A)	Ruminococcus sp. CAG:254 [meta_mOTU_v25_12276]	-0.0748031	0.229349	0.862937
Initiator, active usage	ATC3	Antidepressants (N06A)	Ruminococcus sp. CAG:382 [ref_mOTU_v25_07709]	0.000727451	0.990777	0.998312
Initiator, past usage	ATC3	Antidepressants (N06A)	Ruminococcus sp. CAG:382 [ref_mOTU_v25_07709]	-0.0870919	0.16145	0.827325
Initiator, active usage	ATC3	Antidepressants (N06A)	Ruminococcus sp. CAG:403 [ref_mOTU_v25_07710]	-0.0160258	0.798978	0.990027
Initiator, past usage	ATC3	Antidepressants (N06A)	Ruminococcus sp. CAG:403 [ref_mOTU_v25_07710]	-0.0356614	0.567028	0.941367
Initiator, active usage	ATC3	Antidepressants (N06A)	Ruminococcus species incertae sedis [meta_mOTU_v25_12248]	0.0530027	0.39933	0.93358	Yes
Initiator, past usage	ATC3	Antidepressants (N06A)	Ruminococcus species incertae sedis [meta_mOTU_v25_12248]	0.0251807	0.686115	0.966724	Yes
Initiator, active usage	ATC3	Antidepressants (N06A)	Ruminococcus species incertae sedis [meta_mOTU_v25_12766]	-0.11351	0.0703645	0.720641
Initiator, past usage	ATC3	Antidepressants (N06A)	Ruminococcus species incertae sedis [meta_mOTU_v25_12766]	0.0139912	0.822349	0.984153
Initiator, active usage	ATC3	Antidepressants (N06A)	Ruthenibacterium lactatiformans [ref_mOTU_v25_04716]	0.068217	0.27781	0.902706	Yes
Initiator, past usage	ATC3	Antidepressants (N06A)	Ruthenibacterium lactatiformans [ref_mOTU_v25_04716]	0.00827731	0.89433	0.994826	Yes
Initiator, active usage	ATC3	Antidepressants (N06A)	Senegalimassilia anaerobia [ref_mOTU_v25_06538]	-0.00151077	0.980847	0.997905
Initiator, past usage	ATC3	Antidepressants (N06A)	Senegalimassilia anaerobia [ref_mOTU_v25_06538]	0.0173353	0.780861	0.976712
Initiator, active usage	ATC3	Antidepressants (N06A)	Staphylococcus sp. CAG:324 [ref_mOTU_v25_07714]	0.1113	0.0760455	0.730588
Initiator, past usage	ATC3	Antidepressants (N06A)	Staphylococcus sp. CAG:324 [ref_mOTU_v25_07714]	0.0217862	0.726609	0.968135
Initiator, active usage	ATC3	Antidepressants (N06A)	Streptococcus australis [ref_mOTU_v25_00311]	-0.0309197	0.623115	0.971105
Initiator, past usage	ATC3	Antidepressants (N06A)	Streptococcus australis [ref_mOTU_v25_00311]	-0.123638	0.0464106	0.678822
Initiator, active usage	ATC3	Antidepressants (N06A)	Streptococcus parasanguinis [ref_mOTU_v25_00312]	0.0673123	0.284248	0.903111
Initiator, past usage	ATC3	Antidepressants (N06A)	Streptococcus parasanguinis [ref_mOTU_v25_00312]	-0.0298662	0.63168	0.950958
Initiator, active usage	ATC3	Antidepressants (N06A)	Streptococcus sp. [ref_mOTU_v25_00283]	-0.0404883	0.519813	0.961106
Initiator, past usage	ATC3	Antidepressants (N06A)	Streptococcus sp. [ref_mOTU_v25_00283]	-0.0151323	0.80813	0.979627
Initiator, active usage	ATC3	Antidepressants (N06A)	Streptococcus sp. [ref_mOTU_v25_01350]	-0.0520439	0.407924	0.937456
Initiator, past usage	ATC3	Antidepressants (N06A)	Streptococcus sp. [ref_mOTU_v25_01350]	-0.0108221	0.862128	0.989752
Initiator, active usage	ATC3	Antidepressants (N06A)	Streptococcus thermophilus [ref_mOTU_v25_01348]	-0.0663604	0.291129	0.903111
Initiator, past usage	ATC3	Antidepressants (N06A)	Streptococcus thermophilus [ref_mOTU_v25_01348]	-0.0638074	0.305386	0.87458
Initiator, active usage	ATC3	Antidepressants (N06A)	Subdoligranulum sp. CAG:314 [ref_mOTU_v25_07715]	-0.106566	0.08947	0.756688
Initiator, past usage	ATC3	Antidepressants (N06A)	Subdoligranulum sp. CAG:314 [ref_mOTU_v25_07715]	0.0156225	0.802041	0.978133
Initiator, active usage	ATC3	Antidepressants (N06A)	Sutterella sp. CAG:351 [meta_mOTU_v25_13411]	0.0217558	0.729533	0.989797
Initiator, past usage	ATC3	Antidepressants (N06A)	Sutterella sp. CAG:351 [meta_mOTU_v25_13411]	-0.0222564	0.72095	0.967895
Initiator, active usage	ATC3	Antidepressants (N06A)	Sutterella species incertae sedis [meta_mOTU_v25_12967]	0.0126261	0.84098	0.993332
Initiator, past usage	ATC3	Antidepressants (N06A)	Sutterella species incertae sedis [meta_mOTU_v25_12967]	0.0682028	0.273203	0.87458
Initiator, active usage	ATC3	Antidepressants (N06A)	Sutterella species incertae sedis [meta_mOTU_v25_13005]	-0.0109598	0.861741	0.993332
Initiator, past usage	ATC3	Antidepressants (N06A)	Sutterella species incertae sedis [meta_mOTU_v25_13005]	0.000482355	0.993824	0.997338
Initiator, active usage	ATC3	Antidepressants (N06A)	Sutterella wadsworthensis [ref_mOTU_v25_03066]	0.0353899	0.573755	0.965326
Initiator, past usage	ATC3	Antidepressants (N06A)	Sutterella wadsworthensis [ref_mOTU_v25_03066]	-0.05804	0.351262	0.895568
Initiator, active usage	ATC3	Antidepressants (N06A)	Sutterella wadsworthensis [ref_mOTU_v25_04772]	-0.0112183	0.858512	0.993332
Initiator, past usage	ATC3	Antidepressants (N06A)	Sutterella wadsworthensis [ref_mOTU_v25_04772]	0.0351384	0.572731	0.941579
Initiator, active usage	ATC3	Antidepressants (N06A)	Sutterellaceae species incertae sedis [meta_mOTU_v25_12389]	-0.0392077	0.533114	0.962428
Initiator, past usage	ATC3	Antidepressants (N06A)	Sutterellaceae species incertae sedis [meta_mOTU_v25_12389]	-0.0336478	0.589132	0.942761
Initiator, active usage	ATC3	Antidepressants (N06A)	Turicibacter sanguinis [ref_mOTU_v25_04702]	-0.0835691	0.183432	0.845716
Initiator, past usage	ATC3	Antidepressants (N06A)	Turicibacter sanguinis [ref_mOTU_v25_04702]	-0.0330675	0.595575	0.945389
Initiator, active usage	ATC3	Antidepressants (N06A)	Turicibacter sanguinis [ref_mOTU_v25_04703]	0.00325462	0.958754	0.997783
Initiator, past usage	ATC3	Antidepressants (N06A)	Turicibacter sanguinis [ref_mOTU_v25_04703]	0.0425191	0.494856	0.924584
Initiator, active usage	ATC3	Antidepressants (N06A)	uncultured Blautia sp. [ref_mOTU_v25_03662]	0.116208	0.0639031	0.692374
Initiator, past usage	ATC3	Antidepressants (N06A)	uncultured Blautia sp. [ref_mOTU_v25_03662]	0.0951344	0.125998	0.802416
Initiator, active usage	ATC3	Antidepressants (N06A)	uncultured Blautia sp. [ref_mOTU_v25_11916]	-0.0888996	0.156939	0.839239
Initiator, past usage	ATC3	Antidepressants (N06A)	uncultured Blautia sp. [ref_mOTU_v25_11916]	0.0166797	0.788949	0.976712
Initiator, active usage	ATC3	Antidepressants (N06A)	uncultured Clostridium sp. [ref_mOTU_v25_02381]	-0.0133447	0.83206	0.990445	Yes
Initiator, past usage	ATC3	Antidepressants (N06A)	uncultured Clostridium sp. [ref_mOTU_v25_02381]	-0.0679519	0.274976	0.87458	Yes
Initiator, active usage	ATC3	Antidepressants (N06A)	uncultured Clostridium sp. [ref_mOTU_v25_03623]	0.0945048	0.132304	0.800553
Initiator, past usage	ATC3	Antidepressants (N06A)	uncultured Clostridium sp. [ref_mOTU_v25_03623]	0.0363083	0.560011	0.941367
Initiator, active usage	ATC3	Antidepressants (N06A)	uncultured Clostridium sp. [ref_mOTU_v25_06391]	-0.0274676	0.662438	0.977358
Initiator, past usage	ATC3	Antidepressants (N06A)	uncultured Clostridium sp. [ref_mOTU_v25_06391]	-0.0308561	0.620416	0.95007
Initiator, active usage	ATC3	Antidepressants (N06A)	uncultured Clostridium sp. [ref_mOTU_v25_11605]	-0.0188381	0.764659	0.990027
Initiator, past usage	ATC3	Antidepressants (N06A)	uncultured Clostridium sp. [ref_mOTU_v25_11605]	0.00282847	0.963798	0.997249
Initiator, active usage	ATC3	Antidepressants (N06A)	uncultured Clostridium sp. [ref_mOTU_v25_11606]	-0.0282911	0.652968	0.977358
Initiator, past usage	ATC3	Antidepressants (N06A)	uncultured Clostridium sp. [ref_mOTU_v25_11606]	0.0654634	0.29298	0.87458
Initiator, active usage	ATC3	Antidepressants (N06A)	uncultured Clostridium sp. [ref_mOTU_v25_11607]	0.0413601	0.510857	0.958442
Initiator, past usage	ATC3	Antidepressants (N06A)	uncultured Clostridium sp. [ref_mOTU_v25_11607]	-0.0141346	0.820558	0.983907
Initiator, active usage	ATC3	Antidepressants (N06A)	uncultured Eubacterium sp. [meta_mOTU_v25_13514]	-0.0642435	0.306827	0.907046
Initiator, past usage	ATC3	Antidepressants (N06A)	uncultured Eubacterium sp. [meta_mOTU_v25_13514]	-0.0491335	0.430163	0.919605
Initiator, active usage	ATC3	Antidepressants (N06A)	uncultured Eubacterium sp. [ref_mOTU_v25_08868]	0.0324019	0.606546	0.971105	Yes
Initiator, past usage	ATC3	Antidepressants (N06A)	uncultured Eubacterium sp. [ref_mOTU_v25_08868]	0.0299285	0.630968	0.950958	Yes
Initiator, active usage	ATC3	Antidepressants (N06A)	uncultured Flavonifractor sp. [ref_mOTU_v25_07315]	-0.0310922	0.621177	0.971105
Initiator, past usage	ATC3	Antidepressants (N06A)	uncultured Flavonifractor sp. [ref_mOTU_v25_07315]	-0.0725702	0.24359	0.869754
Initiator, active usage	ATC3	Antidepressants (N06A)	Veillonella atypica [ref_mOTU_v25_01941]	-0.103661	0.0986055	0.777952
Initiator, past usage	ATC3	Antidepressants (N06A)	Veillonella atypica [ref_mOTU_v25_01941]	-0.0439869	0.480068	0.924565
Initiator, active usage	ATC3	Antidepressants (N06A)	Veillonella dispar [ref_mOTU_v25_01940]	-0.0401973	0.52282	0.961578
Initiator, past usage	ATC3	Antidepressants (N06A)	Veillonella dispar [ref_mOTU_v25_01940]	-0.0335769	0.589919	0.942761
Initiator, active usage	ATC3	Antidepressants (N06A)	Veillonella parvula [ref_mOTU_v25_01938]	-0.0501019	0.425664	0.941619
Initiator, past usage	ATC3	Antidepressants (N06A)	Veillonella parvula [ref_mOTU_v25_01938]	-0.0394802	0.526225	0.937153
Initiator, active usage	ATC3	Antidepressants (N06A)	Veillonella rogosae [ref_mOTU_v25_01939]	-0.0929403	0.13886	0.812463
Initiator, past usage	ATC3	Antidepressants (N06A)	Veillonella rogosae [ref_mOTU_v25_01939]	-0.109957	0.0767557	0.736518
Initiator, active usage	ATC3	Antidepressants (N06A)	Veillonella species incertae sedis [meta_mOTU_v25_13135]	-0.0165047	0.793104	0.990027
Initiator, past usage	ATC3	Antidepressants (N06A)	Veillonella species incertae sedis [meta_mOTU_v25_13135]	0.0194874	0.754478	0.972722
Initiator, active usage	ATC3	Antidepressants (N06A)	Verrucomicrobia bacterium CAG:312_58_20 [meta_mOTU_v25_12743]	0.0496934	0.429452	0.943094
Initiator, past usage	ATC3	Antidepressants (N06A)	Verrucomicrobia bacterium CAG:312_58_20 [meta_mOTU_v25_12743]	-0.0116157	0.85213	0.988935
Discontinued drug usage	ATC3	Antiinfectives And Antiseptics, Excl. Combinations With Corticosteroids (G01A)	[Clostridium] asparagiforme/lavalense [ref_mOTU_v25_06317]	-0.0404636	0.505556	0.956556
Discontinued drug usage	ATC3	Antiinfectives And Antiseptics, Excl. Combinations With Corticosteroids (G01A)	[Clostridium] citroniae [ref_mOTU_v25_04828]	-0.0342381	0.573248	0.974212
Discontinued drug usage	ATC3	Antiinfectives And Antiseptics, Excl. Combinations With Corticosteroids (G01A)	[Clostridium] clostridioforme/bolteae [ref_mOTU_v25_03442]	-0.0847511	0.162592	0.916581
Discontinued drug usage	ATC3	Antiinfectives And Antiseptics, Excl. Combinations With Corticosteroids (G01A)	[Clostridium] leptum [ref_mOTU_v25_03688]	-0.0773704	0.202516	0.93991
Discontinued drug usage	ATC3	Antiinfectives And Antiseptics, Excl. Combinations With Corticosteroids (G01A)	[Eubacterium] eligens [ref_mOTU_v25_02375]	-0.0541028	0.373211	0.95358
Discontinued drug usage	ATC3	Antiinfectives And Antiseptics, Excl. Combinations With Corticosteroids (G01A)	[Eubacterium] eligens [ref_mOTU_v25_02376]	0.0145289	0.81113	0.988413
Discontinued drug usage	ATC3	Antiinfectives And Antiseptics, Excl. Combinations With Corticosteroids (G01A)	[Eubacterium] hallii [ref_mOTU_v25_03632]	0.0356569	0.557451	0.966512
Discontinued drug usage	ATC3	Antiinfectives And Antiseptics, Excl. Combinations With Corticosteroids (G01A)	[Eubacterium] rectale [ref_mOTU_v25_03657]	0.00401095	0.947403	0.9988
Discontinued drug usage	ATC3	Antiinfectives And Antiseptics, Excl. Combinations With Corticosteroids (G01A)	[Eubacterium] siraeum [ref_mOTU_v25_02370]	0.118684	0.050123	0.780181
Discontinued drug usage	ATC3	Antiinfectives And Antiseptics, Excl. Combinations With Corticosteroids (G01A)	[Ruminococcus] gnavus [ref_mOTU_v25_01594]	-0.0487733	0.422178	0.95358
Discontinued drug usage	ATC3	Antiinfectives And Antiseptics, Excl. Combinations With Corticosteroids (G01A)	[Ruminococcus] torques [ref_mOTU_v25_03659]	0.0316315	0.602806	0.980644
Discontinued drug usage	ATC3	Antiinfectives And Antiseptics, Excl. Combinations With Corticosteroids (G01A)	[Ruminococcus] torques [ref_mOTU_v25_03660]	-0.00812103	0.893744	0.996167
Discontinued drug usage	ATC3	Antiinfectives And Antiseptics, Excl. Combinations With Corticosteroids (G01A)	[Ruminococcus] torques [ref_mOTU_v25_03703]	-0.108518	0.0734429	0.832376
Discontinued drug usage	ATC3	Antiinfectives And Antiseptics, Excl. Combinations With Corticosteroids (G01A)	Acetobacter sp. [ref_mOTU_v25_03587]	-0.0499913	0.410669	0.95358
Discontinued drug usage	ATC3	Antiinfectives And Antiseptics, Excl. Combinations With Corticosteroids (G01A)	Acholeplasma sp. CAG:878 [ref_mOTU_v25_07583]	0.0308861	0.611382	0.980925
Discontinued drug usage	ATC3	Antiinfectives And Antiseptics, Excl. Combinations With Corticosteroids (G01A)	Acidiphilium sp. CAG:727 [meta_mOTU_v25_13297]	0.090814	0.134471	0.886634
Discontinued drug usage	ATC3	Antiinfectives And Antiseptics, Excl. Combinations With Corticosteroids (G01A)	Acidiphilium sp. CAG:727 [meta_mOTU_v25_13607]	-0.0119839	0.843746	0.993198
Discontinued drug usage	ATC3	Antiinfectives And Antiseptics, Excl. Combinations With Corticosteroids (G01A)	Acinetobacter sp. [ref_mOTU_v25_02372]	-0.0135395	0.823774	0.99152
Discontinued drug usage	ATC3	Antiinfectives And Antiseptics, Excl. Combinations With Corticosteroids (G01A)	Acinetobacter sp. [ref_mOTU_v25_03673]	-0.0576914	0.342297	0.95358
Discontinued drug usage	ATC3	Antiinfectives And Antiseptics, Excl. Combinations With Corticosteroids (G01A)	Acinetobacter species incertae sedis [meta_mOTU_v25_12662]	-0.0359434	0.554287	0.965338
Discontinued drug usage	ATC3	Antiinfectives And Antiseptics, Excl. Combinations With Corticosteroids (G01A)	Adlercreutzia equolifaciens [ref_mOTU_v25_08094]	-0.10214	0.092125	0.868735	Yes
Discontinued drug usage	ATC3	Antiinfectives And Antiseptics, Excl. Combinations With Corticosteroids (G01A)	Akkermansia muciniphila [ref_mOTU_v25_03591]	0.0631155	0.298763	0.95358
Discontinued drug usage	ATC3	Antiinfectives And Antiseptics, Excl. Combinations With Corticosteroids (G01A)	Alistipes finegoldii [ref_mOTU_v25_03682]	0.0164385	0.786868	0.987626
Discontinued drug usage	ATC3	Antiinfectives And Antiseptics, Excl. Combinations With Corticosteroids (G01A)	Alistipes finegoldii/onderdonkii [ref_mOTU_v25_03069]	-0.0220356	0.717007	0.983398
Discontinued drug usage	ATC3	Antiinfectives And Antiseptics, Excl. Combinations With Corticosteroids (G01A)	Alistipes ihumii [ref_mOTU_v25_07379]	0.00854539	0.888227	0.995616
Discontinued drug usage	ATC3	Antiinfectives And Antiseptics, Excl. Combinations With Corticosteroids (G01A)	Alistipes indistinctus [ref_mOTU_v25_11860]	-0.0300709	0.620823	0.980925
Discontinued drug usage	ATC3	Antiinfectives And Antiseptics, Excl. Combinations With Corticosteroids (G01A)	Alistipes obesi [ref_mOTU_v25_06695]	0.0395222	0.515517	0.956556
Discontinued drug usage	ATC3	Antiinfectives And Antiseptics, Excl. Combinations With Corticosteroids (G01A)	Alistipes putredinis [ref_mOTU_v25_03683]	-0.0904708	0.135956	0.886634
Discontinued drug usage	ATC3	Antiinfectives And Antiseptics, Excl. Combinations With Corticosteroids (G01A)	Alistipes senegalensis [ref_mOTU_v25_01017]	0.00638063	0.916421	0.998471
Discontinued drug usage	ATC3	Antiinfectives And Antiseptics, Excl. Combinations With Corticosteroids (G01A)	Alistipes shahii [ref_mOTU_v25_01014]	0.052571	0.386913	0.95358
Discontinued drug usage	ATC3	Antiinfectives And Antiseptics, Excl. Combinations With Corticosteroids (G01A)	Alistipes species incertae sedis [meta_mOTU_v25_12829]	-0.110697	0.0678132	0.832376
Discontinued drug usage	ATC3	Antiinfectives And Antiseptics, Excl. Combinations With Corticosteroids (G01A)	Alistipes timonensis [ref_mOTU_v25_01015]	0.0760512	0.210344	0.944256
Discontinued drug usage	ATC3	Antiinfectives And Antiseptics, Excl. Combinations With Corticosteroids (G01A)	Allisonella histaminiformans [ref_mOTU_v25_10689]	0.0151589	0.803105	0.988413
Discontinued drug usage	ATC3	Antiinfectives And Antiseptics, Excl. Combinations With Corticosteroids (G01A)	Anaeromassilibacillus species incertae sedis [meta_mOTU_v25_13295]	-0.0528225	0.384643	0.95358
Discontinued drug usage	ATC3	Antiinfectives And Antiseptics, Excl. Combinations With Corticosteroids (G01A)	Anaerostipes hadrus [ref_mOTU_v25_00856]	-0.00821329	0.892544	0.996167
Discontinued drug usage	ATC3	Antiinfectives And Antiseptics, Excl. Combinations With Corticosteroids (G01A)	Anaerostipes hadrus [ref_mOTU_v25_00857]	0.0110399	0.855914	0.993198
Discontinued drug usage	ATC3	Antiinfectives And Antiseptics, Excl. Combinations With Corticosteroids (G01A)	Anaerotruncus colihominis [ref_mOTU_v25_03438]	-0.0105522	0.862215	0.993198
Discontinued drug usage	ATC3	Antiinfectives And Antiseptics, Excl. Combinations With Corticosteroids (G01A)	Anaerotruncus rubiinfantis [ref_mOTU_v25_09169]	0.000804787	0.989439	0.9988
Discontinued drug usage	ATC3	Antiinfectives And Antiseptics, Excl. Combinations With Corticosteroids (G01A)	Azospirillum sp. 51_20 [ref_mOTU_v25_10408]	-0.0563424	0.353722	0.95358
Discontinued drug usage	ATC3	Antiinfectives And Antiseptics, Excl. Combinations With Corticosteroids (G01A)	Azospirillum sp. CAG:239 [ref_mOTU_v25_07592]	-0.0631263	0.29868	0.95358
Discontinued drug usage	ATC3	Antiinfectives And Antiseptics, Excl. Combinations With Corticosteroids (G01A)	Atopobiaceae species incertae sedis [meta_mOTU_v25_13944]	0.0361635	0.551862	0.96506
Discontinued drug usage	ATC3	Antiinfectives And Antiseptics, Excl. Combinations With Corticosteroids (G01A)	Bacteria sp. [ref_mOTU_v25_00077]	0.146398	0.0154839	0.662432
Discontinued drug usage	ATC3	Antiinfectives And Antiseptics, Excl. Combinations With Corticosteroids (G01A)	Bacteria sp. [ref_mOTU_v25_03594]	0.0651817	0.283191	0.95358
Discontinued drug usage	ATC3	Antiinfectives And Antiseptics, Excl. Combinations With Corticosteroids (G01A)	Bacteria species incertae sedis [meta_mOTU_v25_12280]	-0.0629067	0.300367	0.95358
Discontinued drug usage	ATC3	Antiinfectives And Antiseptics, Excl. Combinations With Corticosteroids (G01A)	Bacteria species incertae sedis [meta_mOTU_v25_12444]	-0.0173714	0.775087	0.987626
Discontinued drug usage	ATC3	Antiinfectives And Antiseptics, Excl. Combinations With Corticosteroids (G01A)	Bacteria species incertae sedis [meta_mOTU_v25_13437]	0.0790628	0.192787	0.93991
Discontinued drug usage	ATC3	Antiinfectives And Antiseptics, Excl. Combinations With Corticosteroids (G01A)	bacterium LF-3 [ref_mOTU_v25_03628]	-0.0328097	0.58936	0.977068
Discontinued drug usage	ATC3	Antiinfectives And Antiseptics, Excl. Combinations With Corticosteroids (G01A)	Bacteroidales sp. [ref_mOTU_v25_03666]	0.0152326	0.802167	0.988413
Discontinued drug usage	ATC3	Antiinfectives And Antiseptics, Excl. Combinations With Corticosteroids (G01A)	Bacteroidales species incertae sedis [meta_mOTU_v25_12262]	-0.0805659	0.184437	0.923635
Discontinued drug usage	ATC3	Antiinfectives And Antiseptics, Excl. Combinations With Corticosteroids (G01A)	Bacteroidales species incertae sedis [meta_mOTU_v25_12636]	0.0385175	0.526258	0.956556
Discontinued drug usage	ATC3	Antiinfectives And Antiseptics, Excl. Combinations With Corticosteroids (G01A)	Bacteroidales species incertae sedis [meta_mOTU_v25_12643]	-0.0100345	0.868912	0.994336
Discontinued drug usage	ATC3	Antiinfectives And Antiseptics, Excl. Combinations With Corticosteroids (G01A)	Bacteroidales species incertae sedis [meta_mOTU_v25_12699]	0.0600634	0.322786	0.95358
Discontinued drug usage	ATC3	Antiinfectives And Antiseptics, Excl. Combinations With Corticosteroids (G01A)	Bacteroidales species incertae sedis [meta_mOTU_v25_12950]	0.0286452	0.637482	0.981148
Discontinued drug usage	ATC3	Antiinfectives And Antiseptics, Excl. Combinations With Corticosteroids (G01A)	Bacteroidales species incertae sedis [meta_mOTU_v25_13098]	-0.0921368	0.128864	0.886634
Discontinued drug usage	ATC3	Antiinfectives And Antiseptics, Excl. Combinations With Corticosteroids (G01A)	Bacteroidales species incertae sedis [meta_mOTU_v25_13203]	-0.00868085	0.886467	0.995398
Discontinued drug usage	ATC3	Antiinfectives And Antiseptics, Excl. Combinations With Corticosteroids (G01A)	Bacteroidales species incertae sedis [meta_mOTU_v25_13286]	-0.0243122	0.689216	0.982675
Discontinued drug usage	ATC3	Antiinfectives And Antiseptics, Excl. Combinations With Corticosteroids (G01A)	Bacteroidales species incertae sedis [meta_mOTU_v25_13655]	-0.00363025	0.952389	0.9988
Discontinued drug usage	ATC3	Antiinfectives And Antiseptics, Excl. Combinations With Corticosteroids (G01A)	Bacteroides bouchesdurhonensis/faecichinchillae [ref_mOTU_v25_03487]	-0.0197392	0.745423	0.986002
Discontinued drug usage	ATC3	Antiinfectives And Antiseptics, Excl. Combinations With Corticosteroids (G01A)	Bacteroides caccae [ref_mOTU_v25_03473]	-0.0107772	0.859307	0.993198
Discontinued drug usage	ATC3	Antiinfectives And Antiseptics, Excl. Combinations With Corticosteroids (G01A)	Bacteroides caecimuris [ref_mOTU_v25_03476]	-0.0904574	0.136014	0.886634
Discontinued drug usage	ATC3	Antiinfectives And Antiseptics, Excl. Combinations With Corticosteroids (G01A)	Bacteroides cellulosilyticus/fragilis [ref_mOTU_v25_01597]	-0.0767252	0.206318	0.944256
Discontinued drug usage	ATC3	Antiinfectives And Antiseptics, Excl. Combinations With Corticosteroids (G01A)	Bacteroides clarus [ref_mOTU_v25_01578]	-0.0168277	0.781946	0.987626
Discontinued drug usage	ATC3	Antiinfectives And Antiseptics, Excl. Combinations With Corticosteroids (G01A)	Bacteroides coprocola [ref_mOTU_v25_11279]	-0.0557406	0.358895	0.95358
Discontinued drug usage	ATC3	Antiinfectives And Antiseptics, Excl. Combinations With Corticosteroids (G01A)	Bacteroides coprophilus [ref_mOTU_v25_04094]	-0.129155	0.0329135	0.756568
Discontinued drug usage	ATC3	Antiinfectives And Antiseptics, Excl. Combinations With Corticosteroids (G01A)	Bacteroides dorei/vulgatus [ref_mOTU_v25_02367]	-0.0421144	0.488336	0.956556
Discontinued drug usage	ATC3	Antiinfectives And Antiseptics, Excl. Combinations With Corticosteroids (G01A)	Bacteroides eggerthii [ref_mOTU_v25_01577]	0.0411782	0.498062	0.956556
Discontinued drug usage	ATC3	Antiinfectives And Antiseptics, Excl. Combinations With Corticosteroids (G01A)	Bacteroides faecis/thetaiotaomicron [ref_mOTU_v25_01657]	-0.158778	0.00858648	0.578034
Discontinued drug usage	ATC3	Antiinfectives And Antiseptics, Excl. Combinations With Corticosteroids (G01A)	Bacteroides finegoldii [ref_mOTU_v25_03474]	0.0505029	0.405891	0.95358
Discontinued drug usage	ATC3	Antiinfectives And Antiseptics, Excl. Combinations With Corticosteroids (G01A)	Bacteroides intestinalis [ref_mOTU_v25_02809]	-0.062998	0.299665	0.95358
Discontinued drug usage	ATC3	Antiinfectives And Antiseptics, Excl. Combinations With Corticosteroids (G01A)	Bacteroides massiliensis [ref_mOTU_v25_02135]	0.0451526	0.457482	0.95358
Discontinued drug usage	ATC3	Antiinfectives And Antiseptics, Excl. Combinations With Corticosteroids (G01A)	Bacteroides nordii [ref_mOTU_v25_01682]	0.00234863	0.969187	0.9988
Discontinued drug usage	ATC3	Antiinfectives And Antiseptics, Excl. Combinations With Corticosteroids (G01A)	Bacteroides plebeius [ref_mOTU_v25_05069]	-0.0512806	0.39869	0.95358
Discontinued drug usage	ATC3	Antiinfectives And Antiseptics, Excl. Combinations With Corticosteroids (G01A)	Bacteroides rodentium/uniformis [ref_mOTU_v25_00855]	-0.0494332	0.41592	0.95358
Discontinued drug usage	ATC3	Antiinfectives And Antiseptics, Excl. Combinations With Corticosteroids (G01A)	Bacteroides salyersiae [ref_mOTU_v25_02140]	-0.0647186	0.286633	0.95358
Discontinued drug usage	ATC3	Antiinfectives And Antiseptics, Excl. Combinations With Corticosteroids (G01A)	Bacteroides sp. [ref_mOTU_v25_02810]	0.0602118	0.32159	0.95358
Discontinued drug usage	ATC3	Antiinfectives And Antiseptics, Excl. Combinations With Corticosteroids (G01A)	Bacteroides sp. [ref_mOTU_v25_03475]	0.0591765	0.329995	0.95358
Discontinued drug usage	ATC3	Antiinfectives And Antiseptics, Excl. Combinations With Corticosteroids (G01A)	Bacteroides sp. CAG:144 [meta_mOTU_v25_12596]	0.0138643	0.819618	0.990227
Discontinued drug usage	ATC3	Antiinfectives And Antiseptics, Excl. Combinations With Corticosteroids (G01A)	Bacteroides stercoris [ref_mOTU_v25_01579]	0.0424103	0.485282	0.956556
Discontinued drug usage	ATC3	Antiinfectives And Antiseptics, Excl. Combinations With Corticosteroids (G01A)	Barnesiella intestinihominis [ref_mOTU_v25_03595]	0.0147916	0.807781	0.988413
Discontinued drug usage	ATC3	Antiinfectives And Antiseptics, Excl. Combinations With Corticosteroids (G01A)	Bifidobacterium adolescentis [ref_mOTU_v25_02703]	0.0155735	0.797835	0.988413
Discontinued drug usage	ATC3	Antiinfectives And Antiseptics, Excl. Combinations With Corticosteroids (G01A)	Bifidobacterium bifidum [ref_mOTU_v25_03116]	-0.0659588	0.277479	0.95358
Discontinued drug usage	ATC3	Antiinfectives And Antiseptics, Excl. Combinations With Corticosteroids (G01A)	Bifidobacterium catenulatum/kashiwanohense [ref_mOTU_v25_02701]	-0.0517077	0.394769	0.95358
Discontinued drug usage	ATC3	Antiinfectives And Antiseptics, Excl. Combinations With Corticosteroids (G01A)	Bifidobacterium longum [ref_mOTU_v25_01099]	0.0725093	0.232429	0.944256
Discontinued drug usage	ATC3	Antiinfectives And Antiseptics, Excl. Combinations With Corticosteroids (G01A)	Bifidobacterium pseudocatenulatum [ref_mOTU_v25_02700]	-0.0302626	0.618597	0.980925
Discontinued drug usage	ATC3	Antiinfectives And Antiseptics, Excl. Combinations With Corticosteroids (G01A)	Bifidobacterium ruminantium [ref_mOTU_v25_02702]	-0.0764834	0.207756	0.944256
Discontinued drug usage	ATC3	Antiinfectives And Antiseptics, Excl. Combinations With Corticosteroids (G01A)	Bilophila wadsworthia [ref_mOTU_v25_04300]	0.0132191	0.827878	0.992133
Discontinued drug usage	ATC3	Antiinfectives And Antiseptics, Excl. Combinations With Corticosteroids (G01A)	Blautia massiliensis [ref_mOTU_v25_03342]	0.0686643	0.258202	0.95358
Discontinued drug usage	ATC3	Antiinfectives And Antiseptics, Excl. Combinations With Corticosteroids (G01A)	Blautia obeum [ref_mOTU_v25_05139]	-0.100458	0.0976374	0.872154
Discontinued drug usage	ATC3	Antiinfectives And Antiseptics, Excl. Combinations With Corticosteroids (G01A)	Blautia obeum [ref_mOTU_v25_05140]	0.0162947	0.788688	0.988
Discontinued drug usage	ATC3	Antiinfectives And Antiseptics, Excl. Combinations With Corticosteroids (G01A)	Blautia obeum/wexlerae [ref_mOTU_v25_02154]	-0.0250035	0.680857	0.982675
Discontinued drug usage	ATC3	Antiinfectives And Antiseptics, Excl. Combinations With Corticosteroids (G01A)	Blautia sp. [ref_mOTU_v25_03597]	-0.0517508	0.394374	0.95358
Discontinued drug usage	ATC3	Antiinfectives And Antiseptics, Excl. Combinations With Corticosteroids (G01A)	Burkholderiales species incertae sedis [meta_mOTU_v25_12785]	0.0339139	0.576886	0.974212
Discontinued drug usage	ATC3	Antiinfectives And Antiseptics, Excl. Combinations With Corticosteroids (G01A)	Butyricicoccus species incertae sedis [meta_mOTU_v25_12336]	0.106686	0.0784609	0.832376
Discontinued drug usage	ATC3	Antiinfectives And Antiseptics, Excl. Combinations With Corticosteroids (G01A)	Butyricicoccus species incertae sedis [meta_mOTU_v25_12617]	0.125548	0.038164	0.778894
Discontinued drug usage	ATC3	Antiinfectives And Antiseptics, Excl. Combinations With Corticosteroids (G01A)	Butyrivibrio crossotus [ref_mOTU_v25_03686]	-7.21895e-06	0.999905	0.999905
Discontinued drug usage	ATC3	Antiinfectives And Antiseptics, Excl. Combinations With Corticosteroids (G01A)	Clostridia species incertae sedis [meta_mOTU_v25_13568]	-0.0185691	0.760039	0.986403
Discontinued drug usage	ATC3	Antiinfectives And Antiseptics, Excl. Combinations With Corticosteroids (G01A)	Clostridia species incertae sedis [meta_mOTU_v25_13609]	0.0373325	0.539072	0.962014
Discontinued drug usage	ATC3	Antiinfectives And Antiseptics, Excl. Combinations With Corticosteroids (G01A)	Clostridia species incertae sedis [meta_mOTU_v25_14185]	0.04175	0.49211	0.956556
Discontinued drug usage	ATC3	Antiinfectives And Antiseptics, Excl. Combinations With Corticosteroids (G01A)	Clostridiaceae species incertae sedis [meta_mOTU_v25_12983]	0.036452	0.548692	0.96506
Discontinued drug usage	ATC3	Antiinfectives And Antiseptics, Excl. Combinations With Corticosteroids (G01A)	Clostridiales bacterium 41_21_two_genomes [meta_mOTU_v25_12629]	-0.0985293	0.104278	0.878236
Discontinued drug usage	ATC3	Antiinfectives And Antiseptics, Excl. Combinations With Corticosteroids (G01A)	Clostridiales Family XIII. Incertae Sedis species incertae sedis [meta_mOTU_v25_12844]	-0.0243422	0.688852	0.982675
Discontinued drug usage	ATC3	Antiinfectives And Antiseptics, Excl. Combinations With Corticosteroids (G01A)	Clostridiales sp. [ref_mOTU_v25_02968]	-0.0652079	0.282997	0.95358
Discontinued drug usage	ATC3	Antiinfectives And Antiseptics, Excl. Combinations With Corticosteroids (G01A)	Clostridiales sp. [ref_mOTU_v25_03605]	0.0461135	0.447955	0.95358
Discontinued drug usage	ATC3	Antiinfectives And Antiseptics, Excl. Combinations With Corticosteroids (G01A)	Clostridiales sp. [ref_mOTU_v25_03611]	-0.12546	0.0383003	0.778894
Discontinued drug usage	ATC3	Antiinfectives And Antiseptics, Excl. Combinations With Corticosteroids (G01A)	Clostridiales sp. [ref_mOTU_v25_03634]	-0.0213908	0.724949	0.984442
Discontinued drug usage	ATC3	Antiinfectives And Antiseptics, Excl. Combinations With Corticosteroids (G01A)	Clostridiales sp. [ref_mOTU_v25_03658]	-0.0555022	0.360957	0.95358
Discontinued drug usage	ATC3	Antiinfectives And Antiseptics, Excl. Combinations With Corticosteroids (G01A)	Clostridiales sp. [ref_mOTU_v25_03661]	-0.00413382	0.945795	0.9988
Discontinued drug usage	ATC3	Antiinfectives And Antiseptics, Excl. Combinations With Corticosteroids (G01A)	Clostridiales sp. [ref_mOTU_v25_05137]	-0.0201196	0.740691	0.98597
Discontinued drug usage	ATC3	Antiinfectives And Antiseptics, Excl. Combinations With Corticosteroids (G01A)	Clostridiales species incertae sedis [meta_mOTU_v25_12228]	-0.0221521	0.715575	0.983398
Discontinued drug usage	ATC3	Antiinfectives And Antiseptics, Excl. Combinations With Corticosteroids (G01A)	Clostridiales species incertae sedis [meta_mOTU_v25_12229]	0.0570968	0.347304	0.95358
Discontinued drug usage	ATC3	Antiinfectives And Antiseptics, Excl. Combinations With Corticosteroids (G01A)	Clostridiales species incertae sedis [meta_mOTU_v25_12237]	-0.0222461	0.714422	0.983398
Discontinued drug usage	ATC3	Antiinfectives And Antiseptics, Excl. Combinations With Corticosteroids (G01A)	Clostridiales species incertae sedis [meta_mOTU_v25_12251]	-0.0144956	0.811556	0.988413
Discontinued drug usage	ATC3	Antiinfectives And Antiseptics, Excl. Combinations With Corticosteroids (G01A)	Clostridiales species incertae sedis [meta_mOTU_v25_12252]	0.0460392	0.448688	0.95358
Discontinued drug usage	ATC3	Antiinfectives And Antiseptics, Excl. Combinations With Corticosteroids (G01A)	Clostridiales species incertae sedis [meta_mOTU_v25_12253]	-0.057012	0.348021	0.95358
Discontinued drug usage	ATC3	Antiinfectives And Antiseptics, Excl. Combinations With Corticosteroids (G01A)	Clostridiales species incertae sedis [meta_mOTU_v25_12254]	0.0300888	0.620614	0.980925
Discontinued drug usage	ATC3	Antiinfectives And Antiseptics, Excl. Combinations With Corticosteroids (G01A)	Clostridiales species incertae sedis [meta_mOTU_v25_12256]	0.0240715	0.692135	0.982675
Discontinued drug usage	ATC3	Antiinfectives And Antiseptics, Excl. Combinations With Corticosteroids (G01A)	Clostridiales species incertae sedis [meta_mOTU_v25_12265]	0.0369744	0.542974	0.962014
Discontinued drug usage	ATC3	Antiinfectives And Antiseptics, Excl. Combinations With Corticosteroids (G01A)	Clostridiales species incertae sedis [meta_mOTU_v25_12272]	0.0904888	0.135877	0.886634
Discontinued drug usage	ATC3	Antiinfectives And Antiseptics, Excl. Combinations With Corticosteroids (G01A)	Clostridiales species incertae sedis [meta_mOTU_v25_12284]	0.0038065	0.950081	0.9988
Discontinued drug usage	ATC3	Antiinfectives And Antiseptics, Excl. Combinations With Corticosteroids (G01A)	Clostridiales species incertae sedis [meta_mOTU_v25_12288]	-0.0114393	0.850761	0.993198
Discontinued drug usage	ATC3	Antiinfectives And Antiseptics, Excl. Combinations With Corticosteroids (G01A)	Clostridiales species incertae sedis [meta_mOTU_v25_12298]	0.00769146	0.899334	0.997866
Discontinued drug usage	ATC3	Antiinfectives And Antiseptics, Excl. Combinations With Corticosteroids (G01A)	Clostridiales species incertae sedis [meta_mOTU_v25_12300]	-0.0693334	0.253581	0.951875
Discontinued drug usage	ATC3	Antiinfectives And Antiseptics, Excl. Combinations With Corticosteroids (G01A)	Clostridiales species incertae sedis [meta_mOTU_v25_12301]	0.0174045	0.774671	0.987626
Discontinued drug usage	ATC3	Antiinfectives And Antiseptics, Excl. Combinations With Corticosteroids (G01A)	Clostridiales species incertae sedis [meta_mOTU_v25_12304]	0.0445875	0.463137	0.955247
Discontinued drug usage	ATC3	Antiinfectives And Antiseptics, Excl. Combinations With Corticosteroids (G01A)	Clostridiales species incertae sedis [meta_mOTU_v25_12307]	0.124955	0.0390919	0.778894
Discontinued drug usage	ATC3	Antiinfectives And Antiseptics, Excl. Combinations With Corticosteroids (G01A)	Clostridiales species incertae sedis [meta_mOTU_v25_12309]	-0.0623493	0.304679	0.95358
Discontinued drug usage	ATC3	Antiinfectives And Antiseptics, Excl. Combinations With Corticosteroids (G01A)	Clostridiales species incertae sedis [meta_mOTU_v25_12323]	-0.0634428	0.296258	0.95358
Discontinued drug usage	ATC3	Antiinfectives And Antiseptics, Excl. Combinations With Corticosteroids (G01A)	Clostridiales species incertae sedis [meta_mOTU_v25_12327]	0.0146397	0.809717	0.988413
Discontinued drug usage	ATC3	Antiinfectives And Antiseptics, Excl. Combinations With Corticosteroids (G01A)	Clostridiales species incertae sedis [meta_mOTU_v25_12334]	0.0124561	0.837671	0.993198
Discontinued drug usage	ATC3	Antiinfectives And Antiseptics, Excl. Combinations With Corticosteroids (G01A)	Clostridiales species incertae sedis [meta_mOTU_v25_12340]	-0.0544439	0.370201	0.95358
Discontinued drug usage	ATC3	Antiinfectives And Antiseptics, Excl. Combinations With Corticosteroids (G01A)	Clostridiales species incertae sedis [meta_mOTU_v25_12351]	0.0932378	0.124337	0.886634
Discontinued drug usage	ATC3	Antiinfectives And Antiseptics, Excl. Combinations With Corticosteroids (G01A)	Clostridiales species incertae sedis [meta_mOTU_v25_12356]	0.0917465	0.130499	0.886634
Discontinued drug usage	ATC3	Antiinfectives And Antiseptics, Excl. Combinations With Corticosteroids (G01A)	Clostridiales species incertae sedis [meta_mOTU_v25_12361]	-0.0107683	0.859422	0.993198
Discontinued drug usage	ATC3	Antiinfectives And Antiseptics, Excl. Combinations With Corticosteroids (G01A)	Clostridiales species incertae sedis [meta_mOTU_v25_12382]	0.0432906	0.47626	0.956556
Discontinued drug usage	ATC3	Antiinfectives And Antiseptics, Excl. Combinations With Corticosteroids (G01A)	Clostridiales species incertae sedis [meta_mOTU_v25_12390]	-0.0496269	0.414093	0.95358
Discontinued drug usage	ATC3	Antiinfectives And Antiseptics, Excl. Combinations With Corticosteroids (G01A)	Clostridiales species incertae sedis [meta_mOTU_v25_12411]	-0.0498344	0.412142	0.95358
Discontinued drug usage	ATC3	Antiinfectives And Antiseptics, Excl. Combinations With Corticosteroids (G01A)	Clostridiales species incertae sedis [meta_mOTU_v25_12425]	0.0666689	0.272327	0.95358
Discontinued drug usage	ATC3	Antiinfectives And Antiseptics, Excl. Combinations With Corticosteroids (G01A)	Clostridiales species incertae sedis [meta_mOTU_v25_12434]	-0.0625459	0.303153	0.95358
Discontinued drug usage	ATC3	Antiinfectives And Antiseptics, Excl. Combinations With Corticosteroids (G01A)	Clostridiales species incertae sedis [meta_mOTU_v25_12437]	0.0559722	0.356898	0.95358
Discontinued drug usage	ATC3	Antiinfectives And Antiseptics, Excl. Combinations With Corticosteroids (G01A)	Clostridiales species incertae sedis [meta_mOTU_v25_12445]	-0.0435731	0.473384	0.956556
Discontinued drug usage	ATC3	Antiinfectives And Antiseptics, Excl. Combinations With Corticosteroids (G01A)	Clostridiales species incertae sedis [meta_mOTU_v25_12447]	0.0599911	0.32337	0.95358
Discontinued drug usage	ATC3	Antiinfectives And Antiseptics, Excl. Combinations With Corticosteroids (G01A)	Clostridiales species incertae sedis [meta_mOTU_v25_12452]	0.0255647	0.674099	0.982675
Discontinued drug usage	ATC3	Antiinfectives And Antiseptics, Excl. Combinations With Corticosteroids (G01A)	Clostridiales species incertae sedis [meta_mOTU_v25_12463]	0.0798152	0.188573	0.933712
Discontinued drug usage	ATC3	Antiinfectives And Antiseptics, Excl. Combinations With Corticosteroids (G01A)	Clostridiales species incertae sedis [meta_mOTU_v25_12470]	0.0156508	0.796852	0.988413
Discontinued drug usage	ATC3	Antiinfectives And Antiseptics, Excl. Combinations With Corticosteroids (G01A)	Clostridiales species incertae sedis [meta_mOTU_v25_12473]	-0.0578018	0.341373	0.95358
Discontinued drug usage	ATC3	Antiinfectives And Antiseptics, Excl. Combinations With Corticosteroids (G01A)	Clostridiales species incertae sedis [meta_mOTU_v25_12476]	0.142827	0.0182167	0.689631
Discontinued drug usage	ATC3	Antiinfectives And Antiseptics, Excl. Combinations With Corticosteroids (G01A)	Clostridiales species incertae sedis [meta_mOTU_v25_12486]	0.00153266	0.979889	0.9988
Discontinued drug usage	ATC3	Antiinfectives And Antiseptics, Excl. Combinations With Corticosteroids (G01A)	Clostridiales species incertae sedis [meta_mOTU_v25_12487]	0.0659719	0.277383	0.95358
Discontinued drug usage	ATC3	Antiinfectives And Antiseptics, Excl. Combinations With Corticosteroids (G01A)	Clostridiales species incertae sedis [meta_mOTU_v25_12494]	0.0808032	0.183143	0.923635
Discontinued drug usage	ATC3	Antiinfectives And Antiseptics, Excl. Combinations With Corticosteroids (G01A)	Clostridiales species incertae sedis [meta_mOTU_v25_12496]	0.00374033	0.950947	0.9988
Discontinued drug usage	ATC3	Antiinfectives And Antiseptics, Excl. Combinations With Corticosteroids (G01A)	Clostridiales species incertae sedis [meta_mOTU_v25_12516]	-0.0232899	0.701647	0.982675
Discontinued drug usage	ATC3	Antiinfectives And Antiseptics, Excl. Combinations With Corticosteroids (G01A)	Clostridiales species incertae sedis [meta_mOTU_v25_12521]	0.0588035	0.333058	0.95358
Discontinued drug usage	ATC3	Antiinfectives And Antiseptics, Excl. Combinations With Corticosteroids (G01A)	Clostridiales species incertae sedis [meta_mOTU_v25_12522]	0.0172941	0.776061	0.987626
Discontinued drug usage	ATC3	Antiinfectives And Antiseptics, Excl. Combinations With Corticosteroids (G01A)	Clostridiales species incertae sedis [meta_mOTU_v25_12534]	0.0204663	0.736386	0.984766
Discontinued drug usage	ATC3	Antiinfectives And Antiseptics, Excl. Combinations With Corticosteroids (G01A)	Clostridiales species incertae sedis [meta_mOTU_v25_12554]	-0.097699	0.107245	0.878236
Discontinued drug usage	ATC3	Antiinfectives And Antiseptics, Excl. Combinations With Corticosteroids (G01A)	Clostridiales species incertae sedis [meta_mOTU_v25_12556]	-0.128545	0.0337547	0.756568
Discontinued drug usage	ATC3	Antiinfectives And Antiseptics, Excl. Combinations With Corticosteroids (G01A)	Clostridiales species incertae sedis [meta_mOTU_v25_12561]	0.0271732	0.654877	0.981366
Discontinued drug usage	ATC3	Antiinfectives And Antiseptics, Excl. Combinations With Corticosteroids (G01A)	Clostridiales species incertae sedis [meta_mOTU_v25_12563]	0.0256432	0.673156	0.982675
Discontinued drug usage	ATC3	Antiinfectives And Antiseptics, Excl. Combinations With Corticosteroids (G01A)	Clostridiales species incertae sedis [meta_mOTU_v25_12587]	-0.0506742	0.404299	0.95358
Discontinued drug usage	ATC3	Antiinfectives And Antiseptics, Excl. Combinations With Corticosteroids (G01A)	Clostridiales species incertae sedis [meta_mOTU_v25_12602]	-0.013246	0.827534	0.992133
Discontinued drug usage	ATC3	Antiinfectives And Antiseptics, Excl. Combinations With Corticosteroids (G01A)	Clostridiales species incertae sedis [meta_mOTU_v25_12631]	-0.0321263	0.597142	0.97804
Discontinued drug usage	ATC3	Antiinfectives And Antiseptics, Excl. Combinations With Corticosteroids (G01A)	Clostridiales species incertae sedis [meta_mOTU_v25_12635]	-0.0180635	0.766381	0.987626
Discontinued drug usage	ATC3	Antiinfectives And Antiseptics, Excl. Combinations With Corticosteroids (G01A)	Clostridiales species incertae sedis [meta_mOTU_v25_12667]	0.0630298	0.299421	0.95358
Discontinued drug usage	ATC3	Antiinfectives And Antiseptics, Excl. Combinations With Corticosteroids (G01A)	Clostridiales species incertae sedis [meta_mOTU_v25_12668]	0.093734	0.122337	0.886634
Discontinued drug usage	ATC3	Antiinfectives And Antiseptics, Excl. Combinations With Corticosteroids (G01A)	Clostridiales species incertae sedis [meta_mOTU_v25_12674]	-0.0135153	0.824084	0.99152
Discontinued drug usage	ATC3	Antiinfectives And Antiseptics, Excl. Combinations With Corticosteroids (G01A)	Clostridiales species incertae sedis [meta_mOTU_v25_12690]	-0.0155037	0.798721	0.988413
Discontinued drug usage	ATC3	Antiinfectives And Antiseptics, Excl. Combinations With Corticosteroids (G01A)	Clostridiales species incertae sedis [meta_mOTU_v25_12691]	0.00266139	0.965086	0.9988
Discontinued drug usage	ATC3	Antiinfectives And Antiseptics, Excl. Combinations With Corticosteroids (G01A)	Clostridiales species incertae sedis [meta_mOTU_v25_12706]	0.0220815	0.716443	0.983398
Discontinued drug usage	ATC3	Antiinfectives And Antiseptics, Excl. Combinations With Corticosteroids (G01A)	Clostridiales species incertae sedis [meta_mOTU_v25_12707]	-0.050869	0.402491	0.95358
Discontinued drug usage	ATC3	Antiinfectives And Antiseptics, Excl. Combinations With Corticosteroids (G01A)	Clostridiales species incertae sedis [meta_mOTU_v25_12747]	-0.00262994	0.965499	0.9988
Discontinued drug usage	ATC3	Antiinfectives And Antiseptics, Excl. Combinations With Corticosteroids (G01A)	Clostridiales species incertae sedis [meta_mOTU_v25_12755]	0.0201036	0.740889	0.98597
Discontinued drug usage	ATC3	Antiinfectives And Antiseptics, Excl. Combinations With Corticosteroids (G01A)	Clostridiales species incertae sedis [meta_mOTU_v25_12761]	0.0450374	0.458632	0.95358
Discontinued drug usage	ATC3	Antiinfectives And Antiseptics, Excl. Combinations With Corticosteroids (G01A)	Clostridiales species incertae sedis [meta_mOTU_v25_12763]	-0.136101	0.0245175	0.70592
Discontinued drug usage	ATC3	Antiinfectives And Antiseptics, Excl. Combinations With Corticosteroids (G01A)	Clostridiales species incertae sedis [meta_mOTU_v25_12774]	0.0173522	0.775329	0.987626
Discontinued drug usage	ATC3	Antiinfectives And Antiseptics, Excl. Combinations With Corticosteroids (G01A)	Clostridiales species incertae sedis [meta_mOTU_v25_12776]	0.0333615	0.583112	0.974212
Discontinued drug usage	ATC3	Antiinfectives And Antiseptics, Excl. Combinations With Corticosteroids (G01A)	Clostridiales species incertae sedis [meta_mOTU_v25_12786]	-0.0527139	0.385622	0.95358
Discontinued drug usage	ATC3	Antiinfectives And Antiseptics, Excl. Combinations With Corticosteroids (G01A)	Clostridiales species incertae sedis [meta_mOTU_v25_12804]	-0.0108118	0.85886	0.993198
Discontinued drug usage	ATC3	Antiinfectives And Antiseptics, Excl. Combinations With Corticosteroids (G01A)	Clostridiales species incertae sedis [meta_mOTU_v25_12809]	-0.0375554	0.536649	0.960892
Discontinued drug usage	ATC3	Antiinfectives And Antiseptics, Excl. Combinations With Corticosteroids (G01A)	Clostridiales species incertae sedis [meta_mOTU_v25_12832]	0.0981555	0.105606	0.878236
Discontinued drug usage	ATC3	Antiinfectives And Antiseptics, Excl. Combinations With Corticosteroids (G01A)	Clostridiales species incertae sedis [meta_mOTU_v25_12855]	0.0231414	0.70346	0.982675
Discontinued drug usage	ATC3	Antiinfectives And Antiseptics, Excl. Combinations With Corticosteroids (G01A)	Clostridiales species incertae sedis [meta_mOTU_v25_12873]	0.0281521	0.643288	0.981366
Discontinued drug usage	ATC3	Antiinfectives And Antiseptics, Excl. Combinations With Corticosteroids (G01A)	Clostridiales species incertae sedis [meta_mOTU_v25_12887]	0.015053	0.804452	0.988413
Discontinued drug usage	ATC3	Antiinfectives And Antiseptics, Excl. Combinations With Corticosteroids (G01A)	Clostridiales species incertae sedis [meta_mOTU_v25_12910]	0.0154643	0.799221	0.988413
Discontinued drug usage	ATC3	Antiinfectives And Antiseptics, Excl. Combinations With Corticosteroids (G01A)	Clostridiales species incertae sedis [meta_mOTU_v25_12952]	-0.0455661	0.453369	0.95358
Discontinued drug usage	ATC3	Antiinfectives And Antiseptics, Excl. Combinations With Corticosteroids (G01A)	Clostridiales species incertae sedis [meta_mOTU_v25_12974]	0.0743134	0.220983	0.944256
Discontinued drug usage	ATC3	Antiinfectives And Antiseptics, Excl. Combinations With Corticosteroids (G01A)	Clostridiales species incertae sedis [meta_mOTU_v25_12978]	-0.0276054	0.64975	0.981366
Discontinued drug usage	ATC3	Antiinfectives And Antiseptics, Excl. Combinations With Corticosteroids (G01A)	Clostridiales species incertae sedis [meta_mOTU_v25_13006]	0.0191904	0.752266	0.986403
Discontinued drug usage	ATC3	Antiinfectives And Antiseptics, Excl. Combinations With Corticosteroids (G01A)	Clostridiales species incertae sedis [meta_mOTU_v25_13031]	-0.0604858	0.319388	0.95358
Discontinued drug usage	ATC3	Antiinfectives And Antiseptics, Excl. Combinations With Corticosteroids (G01A)	Clostridiales species incertae sedis [meta_mOTU_v25_13115]	-0.0557602	0.358725	0.95358
Discontinued drug usage	ATC3	Antiinfectives And Antiseptics, Excl. Combinations With Corticosteroids (G01A)	Clostridiales species incertae sedis [meta_mOTU_v25_13137]	0.000548007	0.992809	0.9988
Discontinued drug usage	ATC3	Antiinfectives And Antiseptics, Excl. Combinations With Corticosteroids (G01A)	Clostridiales species incertae sedis [meta_mOTU_v25_13147]	0.0222197	0.714746	0.983398
Discontinued drug usage	ATC3	Antiinfectives And Antiseptics, Excl. Combinations With Corticosteroids (G01A)	Clostridiales species incertae sedis [meta_mOTU_v25_13155]	-0.0914444	0.131776	0.886634
Discontinued drug usage	ATC3	Antiinfectives And Antiseptics, Excl. Combinations With Corticosteroids (G01A)	Clostridiales species incertae sedis [meta_mOTU_v25_13159]	0.0907727	0.134649	0.886634
Discontinued drug usage	ATC3	Antiinfectives And Antiseptics, Excl. Combinations With Corticosteroids (G01A)	Clostridiales species incertae sedis [meta_mOTU_v25_13165]	0.0163793	0.787617	0.987626
Discontinued drug usage	ATC3	Antiinfectives And Antiseptics, Excl. Combinations With Corticosteroids (G01A)	Clostridiales species incertae sedis [meta_mOTU_v25_13168]	-0.0221091	0.716104	0.983398
Discontinued drug usage	ATC3	Antiinfectives And Antiseptics, Excl. Combinations With Corticosteroids (G01A)	Clostridiales species incertae sedis [meta_mOTU_v25_13176]	0.0874373	0.149632	0.904617
Discontinued drug usage	ATC3	Antiinfectives And Antiseptics, Excl. Combinations With Corticosteroids (G01A)	Clostridiales species incertae sedis [meta_mOTU_v25_13187]	-0.0178287	0.769331	0.987626
Discontinued drug usage	ATC3	Antiinfectives And Antiseptics, Excl. Combinations With Corticosteroids (G01A)	Clostridiales species incertae sedis [meta_mOTU_v25_13200]	-0.00283271	0.96284	0.9988
Discontinued drug usage	ATC3	Antiinfectives And Antiseptics, Excl. Combinations With Corticosteroids (G01A)	Clostridiales species incertae sedis [meta_mOTU_v25_13264]	0.0557561	0.358761	0.95358
Discontinued drug usage	ATC3	Antiinfectives And Antiseptics, Excl. Combinations With Corticosteroids (G01A)	Clostridiales species incertae sedis [meta_mOTU_v25_13280]	0.0501067	0.409588	0.95358
Discontinued drug usage	ATC3	Antiinfectives And Antiseptics, Excl. Combinations With Corticosteroids (G01A)	Clostridiales species incertae sedis [meta_mOTU_v25_13304]	0.0821154	0.17611	0.916581
Discontinued drug usage	ATC3	Antiinfectives And Antiseptics, Excl. Combinations With Corticosteroids (G01A)	Clostridiales species incertae sedis [meta_mOTU_v25_13308]	0.100765	0.0966119	0.868735
Discontinued drug usage	ATC3	Antiinfectives And Antiseptics, Excl. Combinations With Corticosteroids (G01A)	Clostridiales species incertae sedis [meta_mOTU_v25_13328]	-0.0877641	0.14811	0.902281
Discontinued drug usage	ATC3	Antiinfectives And Antiseptics, Excl. Combinations With Corticosteroids (G01A)	Clostridiales species incertae sedis [meta_mOTU_v25_13332]	-0.00271454	0.96439	0.9988
Discontinued drug usage	ATC3	Antiinfectives And Antiseptics, Excl. Combinations With Corticosteroids (G01A)	Clostridiales species incertae sedis [meta_mOTU_v25_13377]	0.0722831	0.233893	0.944256
Discontinued drug usage	ATC3	Antiinfectives And Antiseptics, Excl. Combinations With Corticosteroids (G01A)	Clostridiales species incertae sedis [meta_mOTU_v25_13390]	0.0613202	0.312746	0.95358
Discontinued drug usage	ATC3	Antiinfectives And Antiseptics, Excl. Combinations With Corticosteroids (G01A)	Clostridiales species incertae sedis [meta_mOTU_v25_13415]	-0.00252506	0.966874	0.9988
Discontinued drug usage	ATC3	Antiinfectives And Antiseptics, Excl. Combinations With Corticosteroids (G01A)	Clostridiales species incertae sedis [meta_mOTU_v25_13486]	-0.0334096	0.582568	0.974212
Discontinued drug usage	ATC3	Antiinfectives And Antiseptics, Excl. Combinations With Corticosteroids (G01A)	Clostridiales species incertae sedis [meta_mOTU_v25_13572]	-0.0400073	0.510371	0.956556
Discontinued drug usage	ATC3	Antiinfectives And Antiseptics, Excl. Combinations With Corticosteroids (G01A)	Clostridiales species incertae sedis [meta_mOTU_v25_13616]	0.00185972	0.975599	0.9988
Discontinued drug usage	ATC3	Antiinfectives And Antiseptics, Excl. Combinations With Corticosteroids (G01A)	Clostridiales species incertae sedis [meta_mOTU_v25_13659]	-0.0652573	0.282632	0.95358
Discontinued drug usage	ATC3	Antiinfectives And Antiseptics, Excl. Combinations With Corticosteroids (G01A)	Clostridiales species incertae sedis [meta_mOTU_v25_13660]	0.0249126	0.681954	0.982675
Discontinued drug usage	ATC3	Antiinfectives And Antiseptics, Excl. Combinations With Corticosteroids (G01A)	Clostridiales species incertae sedis [meta_mOTU_v25_13662]	-0.0231777	0.703016	0.982675
Discontinued drug usage	ATC3	Antiinfectives And Antiseptics, Excl. Combinations With Corticosteroids (G01A)	Clostridiales species incertae sedis [meta_mOTU_v25_13686]	0.0332554	0.584311	0.974212
Discontinued drug usage	ATC3	Antiinfectives And Antiseptics, Excl. Combinations With Corticosteroids (G01A)	Clostridiales species incertae sedis [meta_mOTU_v25_13701]	0.00833258	0.890993	0.996167
Discontinued drug usage	ATC3	Antiinfectives And Antiseptics, Excl. Combinations With Corticosteroids (G01A)	Clostridiales species incertae sedis [meta_mOTU_v25_13710]	0.0271609	0.655023	0.981366
Discontinued drug usage	ATC3	Antiinfectives And Antiseptics, Excl. Combinations With Corticosteroids (G01A)	Clostridiales species incertae sedis [meta_mOTU_v25_13719]	0.0632341	0.297854	0.95358
Discontinued drug usage	ATC3	Antiinfectives And Antiseptics, Excl. Combinations With Corticosteroids (G01A)	Clostridiales species incertae sedis [meta_mOTU_v25_13749]	0.0417216	0.492405	0.956556
Discontinued drug usage	ATC3	Antiinfectives And Antiseptics, Excl. Combinations With Corticosteroids (G01A)	Clostridiales species incertae sedis [meta_mOTU_v25_13774]	0.000218379	0.997134	0.999505
Discontinued drug usage	ATC3	Antiinfectives And Antiseptics, Excl. Combinations With Corticosteroids (G01A)	Clostridiales species incertae sedis [meta_mOTU_v25_13784]	0.095544	0.115255	0.878921
Discontinued drug usage	ATC3	Antiinfectives And Antiseptics, Excl. Combinations With Corticosteroids (G01A)	Clostridiales species incertae sedis [meta_mOTU_v25_13792]	-0.0367835	0.54506	0.962405
Discontinued drug usage	ATC3	Antiinfectives And Antiseptics, Excl. Combinations With Corticosteroids (G01A)	Clostridiales species incertae sedis [meta_mOTU_v25_13847]	0.0532045	0.38121	0.95358
Discontinued drug usage	ATC3	Antiinfectives And Antiseptics, Excl. Combinations With Corticosteroids (G01A)	Clostridiales species incertae sedis [meta_mOTU_v25_13863]	0.0561169	0.355654	0.95358
Discontinued drug usage	ATC3	Antiinfectives And Antiseptics, Excl. Combinations With Corticosteroids (G01A)	Clostridiales species incertae sedis [meta_mOTU_v25_13922]	0.0510925	0.400425	0.95358
Discontinued drug usage	ATC3	Antiinfectives And Antiseptics, Excl. Combinations With Corticosteroids (G01A)	Clostridiales species incertae sedis [meta_mOTU_v25_13923]	-0.10095	0.0959982	0.868735
Discontinued drug usage	ATC3	Antiinfectives And Antiseptics, Excl. Combinations With Corticosteroids (G01A)	Clostridiales species incertae sedis [meta_mOTU_v25_13955]	0.0535166	0.378419	0.95358
Discontinued drug usage	ATC3	Antiinfectives And Antiseptics, Excl. Combinations With Corticosteroids (G01A)	Clostridiales species incertae sedis [meta_mOTU_v25_14118]	-0.0735993	0.225465	0.944256
Discontinued drug usage	ATC3	Antiinfectives And Antiseptics, Excl. Combinations With Corticosteroids (G01A)	Clostridiales species incertae sedis [meta_mOTU_v25_14120]	0.0777981	0.200025	0.93991
Discontinued drug usage	ATC3	Antiinfectives And Antiseptics, Excl. Combinations With Corticosteroids (G01A)	Clostridiales species incertae sedis [meta_mOTU_v25_14166]	0.0396342	0.514326	0.956556
Discontinued drug usage	ATC3	Antiinfectives And Antiseptics, Excl. Combinations With Corticosteroids (G01A)	Clostridiales species incertae sedis [meta_mOTU_v25_14315]	-0.009849	0.871314	0.994827
Discontinued drug usage	ATC3	Antiinfectives And Antiseptics, Excl. Combinations With Corticosteroids (G01A)	Clostridiales species incertae sedis [meta_mOTU_v25_14342]	0.105049	0.0831803	0.835058
Discontinued drug usage	ATC3	Antiinfectives And Antiseptics, Excl. Combinations With Corticosteroids (G01A)	Clostridiales species incertae sedis [meta_mOTU_v25_14346]	0.0149748	0.805448	0.988413	Yes
Discontinued drug usage	ATC3	Antiinfectives And Antiseptics, Excl. Combinations With Corticosteroids (G01A)	Clostridiales species incertae sedis [meta_mOTU_v25_14425]	0.0358272	0.555569	0.966512
Discontinued drug usage	ATC3	Antiinfectives And Antiseptics, Excl. Combinations With Corticosteroids (G01A)	Clostridiales species incertae sedis [meta_mOTU_v25_14513]	0.0411668	0.498181	0.956556
Discontinued drug usage	ATC3	Antiinfectives And Antiseptics, Excl. Combinations With Corticosteroids (G01A)	Clostridium phoceensis [ref_mOTU_v25_08865]	-0.0731686	0.228199	0.944256
Discontinued drug usage	ATC3	Antiinfectives And Antiseptics, Excl. Combinations With Corticosteroids (G01A)	Clostridium saudiense/disporicum [ref_mOTU_v25_04336]	-0.00956118	0.875044	0.995398
Discontinued drug usage	ATC3	Antiinfectives And Antiseptics, Excl. Combinations With Corticosteroids (G01A)	Clostridium sp. [ref_mOTU_v25_03599]	-0.0596975	0.325748	0.95358
Discontinued drug usage	ATC3	Antiinfectives And Antiseptics, Excl. Combinations With Corticosteroids (G01A)	Clostridium sp. [ref_mOTU_v25_03604]	-0.00301942	0.960393	0.9988
Discontinued drug usage	ATC3	Antiinfectives And Antiseptics, Excl. Combinations With Corticosteroids (G01A)	Clostridium sp. [ref_mOTU_v25_03606]	-0.0109394	0.857212	0.993198
Discontinued drug usage	ATC3	Antiinfectives And Antiseptics, Excl. Combinations With Corticosteroids (G01A)	Clostridium sp. [ref_mOTU_v25_03608]	0.0187307	0.758015	0.986403
Discontinued drug usage	ATC3	Antiinfectives And Antiseptics, Excl. Combinations With Corticosteroids (G01A)	Clostridium sp. [ref_mOTU_v25_03610]	-0.0165111	0.785948	0.987626
Discontinued drug usage	ATC3	Antiinfectives And Antiseptics, Excl. Combinations With Corticosteroids (G01A)	Clostridium sp. [ref_mOTU_v25_03613]	-0.0903171	0.136625	0.886634
Discontinued drug usage	ATC3	Antiinfectives And Antiseptics, Excl. Combinations With Corticosteroids (G01A)	Clostridium sp. [ref_mOTU_v25_03618]	0.00771627	0.899011	0.997866
Discontinued drug usage	ATC3	Antiinfectives And Antiseptics, Excl. Combinations With Corticosteroids (G01A)	Clostridium sp. [ref_mOTU_v25_03619]	0.000498354	0.99346	0.9988
Discontinued drug usage	ATC3	Antiinfectives And Antiseptics, Excl. Combinations With Corticosteroids (G01A)	Clostridium sp. [ref_mOTU_v25_03621]	0.0628589	0.300735	0.95358
Discontinued drug usage	ATC3	Antiinfectives And Antiseptics, Excl. Combinations With Corticosteroids (G01A)	Clostridium sp. [ref_mOTU_v25_03622]	0.0348186	0.566759	0.971587
Discontinued drug usage	ATC3	Antiinfectives And Antiseptics, Excl. Combinations With Corticosteroids (G01A)	Clostridium sp. [ref_mOTU_v25_03675]	0.0918892	0.1299	0.886634
Discontinued drug usage	ATC3	Antiinfectives And Antiseptics, Excl. Combinations With Corticosteroids (G01A)	Clostridium sp. [ref_mOTU_v25_03680]	0.0272372	0.654116	0.981366
Discontinued drug usage	ATC3	Antiinfectives And Antiseptics, Excl. Combinations With Corticosteroids (G01A)	Clostridium sp. 26_22 [ref_mOTU_v25_10411]	0.0175101	0.77334	0.987626
Discontinued drug usage	ATC3	Antiinfectives And Antiseptics, Excl. Combinations With Corticosteroids (G01A)	Clostridium sp. 27_14 [meta_mOTU_v25_12513]	-0.109581	0.0706503	0.832376
Discontinued drug usage	ATC3	Antiinfectives And Antiseptics, Excl. Combinations With Corticosteroids (G01A)	Clostridium sp. CAG:1193 [meta_mOTU_v25_12245]	-0.0385007	0.526438	0.956556
Discontinued drug usage	ATC3	Antiinfectives And Antiseptics, Excl. Combinations With Corticosteroids (G01A)	Clostridium sp. CAG:127 [meta_mOTU_v25_12306]	-0.000860215	0.988712	0.9988
Discontinued drug usage	ATC3	Antiinfectives And Antiseptics, Excl. Combinations With Corticosteroids (G01A)	Clostridium sp. CAG:138 [meta_mOTU_v25_12233]	0.0020014	0.973741	0.9988
Discontinued drug usage	ATC3	Antiinfectives And Antiseptics, Excl. Combinations With Corticosteroids (G01A)	Clostridium sp. CAG:167 [ref_mOTU_v25_07613]	-0.00845278	0.889431	0.996134
Discontinued drug usage	ATC3	Antiinfectives And Antiseptics, Excl. Combinations With Corticosteroids (G01A)	Clostridium sp. CAG:217 [meta_mOTU_v25_12270]	-0.00352626	0.953752	0.9988
Discontinued drug usage	ATC3	Antiinfectives And Antiseptics, Excl. Combinations With Corticosteroids (G01A)	Clostridium sp. CAG:226 [meta_mOTU_v25_12471]	0.0415832	0.493842	0.956556
Discontinued drug usage	ATC3	Antiinfectives And Antiseptics, Excl. Combinations With Corticosteroids (G01A)	Clostridium sp. CAG:230 [ref_mOTU_v25_07616]	0.120584	0.0465361	0.780181
Discontinued drug usage	ATC3	Antiinfectives And Antiseptics, Excl. Combinations With Corticosteroids (G01A)	Clostridium sp. CAG:253 [ref_mOTU_v25_03600]	-0.0314911	0.604417	0.980925
Discontinued drug usage	ATC3	Antiinfectives And Antiseptics, Excl. Combinations With Corticosteroids (G01A)	Clostridium sp. CAG:273 [meta_mOTU_v25_12673]	-0.0410393	0.499514	0.956556
Discontinued drug usage	ATC3	Antiinfectives And Antiseptics, Excl. Combinations With Corticosteroids (G01A)	Clostridium sp. CAG:288 [ref_mOTU_v25_07618]	-0.0205306	0.735589	0.984766
Discontinued drug usage	ATC3	Antiinfectives And Antiseptics, Excl. Combinations With Corticosteroids (G01A)	Clostridium sp. CAG:302 [meta_mOTU_v25_12499]	-0.00138651	0.981807	0.9988
Discontinued drug usage	ATC3	Antiinfectives And Antiseptics, Excl. Combinations With Corticosteroids (G01A)	Clostridium sp. CAG:306 [meta_mOTU_v25_12613]	0.00526239	0.931029	0.9988
Discontinued drug usage	ATC3	Antiinfectives And Antiseptics, Excl. Combinations With Corticosteroids (G01A)	Clostridium sp. CAG:343 [meta_mOTU_v25_12430]	-0.0298575	0.623304	0.980925
Discontinued drug usage	ATC3	Antiinfectives And Antiseptics, Excl. Combinations With Corticosteroids (G01A)	Clostridium sp. CAG:349 [ref_mOTU_v25_07622]	0.0439296	0.469769	0.956556
Discontinued drug usage	ATC3	Antiinfectives And Antiseptics, Excl. Combinations With Corticosteroids (G01A)	Clostridium sp. CAG:389 [ref_mOTU_v25_03615]	-0.065587	0.280202	0.95358
Discontinued drug usage	ATC3	Antiinfectives And Antiseptics, Excl. Combinations With Corticosteroids (G01A)	Clostridium sp. CAG:411 [ref_mOTU_v25_07623]	-0.023758	0.695945	0.982675
Discontinued drug usage	ATC3	Antiinfectives And Antiseptics, Excl. Combinations With Corticosteroids (G01A)	Clostridium sp. CAG:433 [meta_mOTU_v25_12886]	0.0110944	0.855211	0.993198
Discontinued drug usage	ATC3	Antiinfectives And Antiseptics, Excl. Combinations With Corticosteroids (G01A)	Clostridium sp. CAG:440 [meta_mOTU_v25_12406]	-0.0193593	0.750159	0.986272
Discontinued drug usage	ATC3	Antiinfectives And Antiseptics, Excl. Combinations With Corticosteroids (G01A)	Clostridium sp. CAG:448 [meta_mOTU_v25_12255]	0.0671855	0.268621	0.95358
Discontinued drug usage	ATC3	Antiinfectives And Antiseptics, Excl. Combinations With Corticosteroids (G01A)	Clostridium sp. CAG:451 [meta_mOTU_v25_12646]	-0.0825446	0.173854	0.916581
Discontinued drug usage	ATC3	Antiinfectives And Antiseptics, Excl. Combinations With Corticosteroids (G01A)	Clostridium sp. CAG:452 [meta_mOTU_v25_12543]	0.0501235	0.409431	0.95358
Discontinued drug usage	ATC3	Antiinfectives And Antiseptics, Excl. Combinations With Corticosteroids (G01A)	Clostridium sp. CAG:492 [meta_mOTU_v25_12462]	-0.0864962	0.15408	0.906146
Discontinued drug usage	ATC3	Antiinfectives And Antiseptics, Excl. Combinations With Corticosteroids (G01A)	Clostridium sp. CAG:524 [meta_mOTU_v25_12495]	0.000297902	0.996091	0.999505
Discontinued drug usage	ATC3	Antiinfectives And Antiseptics, Excl. Combinations With Corticosteroids (G01A)	Clostridium sp. CAG:533 [meta_mOTU_v25_12421]	-0.0419917	0.489604	0.956556
Discontinued drug usage	ATC3	Antiinfectives And Antiseptics, Excl. Combinations With Corticosteroids (G01A)	Clostridium sp. CAG:557 [meta_mOTU_v25_13367]	0.0327683	0.589831	0.977068
Discontinued drug usage	ATC3	Antiinfectives And Antiseptics, Excl. Combinations With Corticosteroids (G01A)	Clostridium sp. CAG:571 [ref_mOTU_v25_07639]	0.0434083	0.475061	0.956556
Discontinued drug usage	ATC3	Antiinfectives And Antiseptics, Excl. Combinations With Corticosteroids (G01A)	Clostridium sp. CAG:58 [ref_mOTU_v25_07640]	-0.0738248	0.224043	0.944256
Discontinued drug usage	ATC3	Antiinfectives And Antiseptics, Excl. Combinations With Corticosteroids (G01A)	Clostridium sp. CAG:594 [meta_mOTU_v25_12571]	-0.0395234	0.515504	0.956556
Discontinued drug usage	ATC3	Antiinfectives And Antiseptics, Excl. Combinations With Corticosteroids (G01A)	Clostridium sp. CAG:628 [meta_mOTU_v25_12644]	-0.00721364	0.905558	0.998471
Discontinued drug usage	ATC3	Antiinfectives And Antiseptics, Excl. Combinations With Corticosteroids (G01A)	Clostridium sp. CAG:628 [meta_mOTU_v25_12940]	0.00519692	0.931885	0.9988
Discontinued drug usage	ATC3	Antiinfectives And Antiseptics, Excl. Combinations With Corticosteroids (G01A)	Clostridium sp. CAG:7 [ref_mOTU_v25_07647]	0.0973086	0.108662	0.878236
Discontinued drug usage	ATC3	Antiinfectives And Antiseptics, Excl. Combinations With Corticosteroids (G01A)	Clostridium sp. CAG:798 [meta_mOTU_v25_12275]	-0.0305362	0.615427	0.980925
Discontinued drug usage	ATC3	Antiinfectives And Antiseptics, Excl. Combinations With Corticosteroids (G01A)	Clostridium species incertae sedis [meta_mOTU_v25_12234]	-0.0173502	0.775355	0.987626
Discontinued drug usage	ATC3	Antiinfectives And Antiseptics, Excl. Combinations With Corticosteroids (G01A)	Clostridium species incertae sedis [meta_mOTU_v25_12249]	0.0209786	0.730041	0.984442
Discontinued drug usage	ATC3	Antiinfectives And Antiseptics, Excl. Combinations With Corticosteroids (G01A)	Clostridium species incertae sedis [meta_mOTU_v25_12324]	0.0626045	0.3027	0.95358
Discontinued drug usage	ATC3	Antiinfectives And Antiseptics, Excl. Combinations With Corticosteroids (G01A)	Clostridium species incertae sedis [meta_mOTU_v25_12348]	0.0109454	0.857134	0.993198
Discontinued drug usage	ATC3	Antiinfectives And Antiseptics, Excl. Combinations With Corticosteroids (G01A)	Clostridium species incertae sedis [meta_mOTU_v25_12350]	0.00879826	0.884942	0.995398
Discontinued drug usage	ATC3	Antiinfectives And Antiseptics, Excl. Combinations With Corticosteroids (G01A)	Clostridium species incertae sedis [meta_mOTU_v25_12399]	0.00209979	0.972451	0.9988
Discontinued drug usage	ATC3	Antiinfectives And Antiseptics, Excl. Combinations With Corticosteroids (G01A)	Clostridium species incertae sedis [meta_mOTU_v25_12417]	-0.000534399	0.992987	0.9988
Discontinued drug usage	ATC3	Antiinfectives And Antiseptics, Excl. Combinations With Corticosteroids (G01A)	Clostridium species incertae sedis [meta_mOTU_v25_12597]	-0.00411562	0.946033	0.9988
Discontinued drug usage	ATC3	Antiinfectives And Antiseptics, Excl. Combinations With Corticosteroids (G01A)	Clostridium species incertae sedis [meta_mOTU_v25_12640]	-0.00124186	0.983705	0.9988
Discontinued drug usage	ATC3	Antiinfectives And Antiseptics, Excl. Combinations With Corticosteroids (G01A)	Clostridium species incertae sedis [meta_mOTU_v25_12650]	-0.0339439	0.576549	0.974212
Discontinued drug usage	ATC3	Antiinfectives And Antiseptics, Excl. Combinations With Corticosteroids (G01A)	Clostridium species incertae sedis [meta_mOTU_v25_12696]	-0.0632232	0.297937	0.95358
Discontinued drug usage	ATC3	Antiinfectives And Antiseptics, Excl. Combinations With Corticosteroids (G01A)	Clostridium species incertae sedis [meta_mOTU_v25_12762]	0.0879677	0.147168	0.901989
Discontinued drug usage	ATC3	Antiinfectives And Antiseptics, Excl. Combinations With Corticosteroids (G01A)	Clostridium species incertae sedis [meta_mOTU_v25_12977]	-0.0582732	0.337444	0.95358
Discontinued drug usage	ATC3	Antiinfectives And Antiseptics, Excl. Combinations With Corticosteroids (G01A)	Clostridium species incertae sedis [meta_mOTU_v25_13081]	-0.0446564	0.462446	0.955247
Discontinued drug usage	ATC3	Antiinfectives And Antiseptics, Excl. Combinations With Corticosteroids (G01A)	Clostridium species incertae sedis [meta_mOTU_v25_13125]	-0.0257771	0.671548	0.982675
Discontinued drug usage	ATC3	Antiinfectives And Antiseptics, Excl. Combinations With Corticosteroids (G01A)	Clostridium species incertae sedis [meta_mOTU_v25_13210]	0.0657171	0.279247	0.95358
Discontinued drug usage	ATC3	Antiinfectives And Antiseptics, Excl. Combinations With Corticosteroids (G01A)	Clostridium species incertae sedis [meta_mOTU_v25_13428]	0.0382794	0.52882	0.956556
Discontinued drug usage	ATC3	Antiinfectives And Antiseptics, Excl. Combinations With Corticosteroids (G01A)	Clostridium species incertae sedis [meta_mOTU_v25_13564]	-0.0213013	0.726054	0.984442
Discontinued drug usage	ATC3	Antiinfectives And Antiseptics, Excl. Combinations With Corticosteroids (G01A)	Clostridium species incertae sedis [meta_mOTU_v25_13679]	0.00508527	0.933345	0.9988
Discontinued drug usage	ATC3	Antiinfectives And Antiseptics, Excl. Combinations With Corticosteroids (G01A)	Clostridium species incertae sedis [meta_mOTU_v25_14411]	0.0581556	0.338421	0.95358
Discontinued drug usage	ATC3	Antiinfectives And Antiseptics, Excl. Combinations With Corticosteroids (G01A)	Collinsella aerofaciens [ref_mOTU_v25_03626]	0.0737951	0.224229	0.944256
Discontinued drug usage	ATC3	Antiinfectives And Antiseptics, Excl. Combinations With Corticosteroids (G01A)	Collinsella bouchesdurhonensis [ref_mOTU_v25_03627]	0.0175872	0.772369	0.987626
Discontinued drug usage	ATC3	Antiinfectives And Antiseptics, Excl. Combinations With Corticosteroids (G01A)	Collinsella species incertae sedis [meta_mOTU_v25_12451]	0.0303643	0.617417	0.980925
Discontinued drug usage	ATC3	Antiinfectives And Antiseptics, Excl. Combinations With Corticosteroids (G01A)	Coprobacter fastidiosus [ref_mOTU_v25_03667]	0.0136822	0.821949	0.991201
Discontinued drug usage	ATC3	Antiinfectives And Antiseptics, Excl. Combinations With Corticosteroids (G01A)	Coprococcus catus [ref_mOTU_v25_11851]	0.0147685	0.808075	0.988413
Discontinued drug usage	ATC3	Antiinfectives And Antiseptics, Excl. Combinations With Corticosteroids (G01A)	Coprococcus comes [ref_mOTU_v25_03690]	0.06394	0.292482	0.95358
Discontinued drug usage	ATC3	Antiinfectives And Antiseptics, Excl. Combinations With Corticosteroids (G01A)	Coprococcus eutactus [ref_mOTU_v25_02377]	-0.130601	0.0309877	0.755192
Discontinued drug usage	ATC3	Antiinfectives And Antiseptics, Excl. Combinations With Corticosteroids (G01A)	Coprococcus eutactus [ref_mOTU_v25_02378]	-0.00509062	0.933275	0.9988
Discontinued drug usage	ATC3	Antiinfectives And Antiseptics, Excl. Combinations With Corticosteroids (G01A)	Coraliomargarita sp. CAG:312 [ref_mOTU_v25_07662]	0.0653906	0.281647	0.95358
Discontinued drug usage	ATC3	Antiinfectives And Antiseptics, Excl. Combinations With Corticosteroids (G01A)	Dehalococcoidales species incertae sedis [meta_mOTU_v25_12232]	-0.0362906	0.550464	0.96506
Discontinued drug usage	ATC3	Antiinfectives And Antiseptics, Excl. Combinations With Corticosteroids (G01A)	Dehalococcoidales species incertae sedis [meta_mOTU_v25_12246]	0.0112392	0.853342	0.993198
Discontinued drug usage	ATC3	Antiinfectives And Antiseptics, Excl. Combinations With Corticosteroids (G01A)	Dehalococcoidales species incertae sedis [meta_mOTU_v25_12342]	-0.0302642	0.618578	0.980925
Discontinued drug usage	ATC3	Antiinfectives And Antiseptics, Excl. Combinations With Corticosteroids (G01A)	Desulfovibrio piger [ref_mOTU_v25_06282]	-0.0366657	0.546349	0.964145
Discontinued drug usage	ATC3	Antiinfectives And Antiseptics, Excl. Combinations With Corticosteroids (G01A)	Desulfovibrio species incertae sedis [meta_mOTU_v25_12490]	-0.0312365	0.607344	0.980925
Discontinued drug usage	ATC3	Antiinfectives And Antiseptics, Excl. Combinations With Corticosteroids (G01A)	Dialister invisus [ref_mOTU_v25_03691]	-0.0186912	0.75851	0.986403
Discontinued drug usage	ATC3	Antiinfectives And Antiseptics, Excl. Combinations With Corticosteroids (G01A)	Dialister sp. CAG:486 [ref_mOTU_v25_07666]	-0.0169121	0.780881	0.987626
Discontinued drug usage	ATC3	Antiinfectives And Antiseptics, Excl. Combinations With Corticosteroids (G01A)	Dorea formicigenerans [ref_mOTU_v25_03668]	0.0161167	0.790942	0.988086
Discontinued drug usage	ATC3	Antiinfectives And Antiseptics, Excl. Combinations With Corticosteroids (G01A)	Dorea longicatena [ref_mOTU_v25_03692]	0.0146752	0.809265	0.988413
Discontinued drug usage	ATC3	Antiinfectives And Antiseptics, Excl. Combinations With Corticosteroids (G01A)	Dorea longicatena [ref_mOTU_v25_03693]	-0.0334719	0.581865	0.974212
Discontinued drug usage	ATC3	Antiinfectives And Antiseptics, Excl. Combinations With Corticosteroids (G01A)	Duodenibacillus massiliensis [ref_mOTU_v25_03665]	-0.035777	0.556124	0.966512
Discontinued drug usage	ATC3	Antiinfectives And Antiseptics, Excl. Combinations With Corticosteroids (G01A)	Eggerthella lenta [ref_mOTU_v25_00719]	0.0102526	0.866089	0.993198
Discontinued drug usage	ATC3	Antiinfectives And Antiseptics, Excl. Combinations With Corticosteroids (G01A)	Eggerthella sp. CAG:368 [meta_mOTU_v25_13928]	0.120206	0.0472326	0.780181
Discontinued drug usage	ATC3	Antiinfectives And Antiseptics, Excl. Combinations With Corticosteroids (G01A)	Eggerthella species incertae sedis [meta_mOTU_v25_12316]	0.106295	0.0795681	0.832376
Discontinued drug usage	ATC3	Antiinfectives And Antiseptics, Excl. Combinations With Corticosteroids (G01A)	Eggerthellaceae species incertae sedis [meta_mOTU_v25_12569]	0.0969609	0.109937	0.878236
Discontinued drug usage	ATC3	Antiinfectives And Antiseptics, Excl. Combinations With Corticosteroids (G01A)	Eggerthellaceae species incertae sedis [meta_mOTU_v25_13204]	-0.0453861	0.455156	0.95358
Discontinued drug usage	ATC3	Antiinfectives And Antiseptics, Excl. Combinations With Corticosteroids (G01A)	Eggerthellales species incertae sedis [meta_mOTU_v25_13811]	0.0118397	0.845602	0.993198
Discontinued drug usage	ATC3	Antiinfectives And Antiseptics, Excl. Combinations With Corticosteroids (G01A)	Eisenbergiella tayi [ref_mOTU_v25_03446]	0.0092202	0.879465	0.995398
Discontinued drug usage	ATC3	Antiinfectives And Antiseptics, Excl. Combinations With Corticosteroids (G01A)	Enterobacterales sp. [ref_mOTU_v25_00085]	0.0320603	0.597896	0.97804
Discontinued drug usage	ATC3	Antiinfectives And Antiseptics, Excl. Combinations With Corticosteroids (G01A)	Erysipelotrichaceae species incertae sedis [meta_mOTU_v25_13000]	0.0398616	0.511913	0.956556
Discontinued drug usage	ATC3	Antiinfectives And Antiseptics, Excl. Combinations With Corticosteroids (G01A)	Eubacterium ramulus [ref_mOTU_v25_03570]	0.0742638	0.221292	0.944256
Discontinued drug usage	ATC3	Antiinfectives And Antiseptics, Excl. Combinations With Corticosteroids (G01A)	Eubacterium sp. [ref_mOTU_v25_02373]	-0.0301861	0.619484	0.980925
Discontinued drug usage	ATC3	Antiinfectives And Antiseptics, Excl. Combinations With Corticosteroids (G01A)	Eubacterium sp. [ref_mOTU_v25_03633]	-0.0352996	0.561409	0.967107
Discontinued drug usage	ATC3	Antiinfectives And Antiseptics, Excl. Combinations With Corticosteroids (G01A)	Eubacterium sp. CAG:156 [ref_mOTU_v25_07673]	-0.0663842	0.274385	0.95358
Discontinued drug usage	ATC3	Antiinfectives And Antiseptics, Excl. Combinations With Corticosteroids (G01A)	Eubacterium sp. CAG:161 [ref_mOTU_v25_07674]	-0.0669762	0.270119	0.95358
Discontinued drug usage	ATC3	Antiinfectives And Antiseptics, Excl. Combinations With Corticosteroids (G01A)	Eubacterium sp. CAG:180 [ref_mOTU_v25_07675]	-0.00704053	0.907814	0.998471
Discontinued drug usage	ATC3	Antiinfectives And Antiseptics, Excl. Combinations With Corticosteroids (G01A)	Eubacterium sp. CAG:202 [meta_mOTU_v25_12308]	-0.0938035	0.122059	0.886634
Discontinued drug usage	ATC3	Antiinfectives And Antiseptics, Excl. Combinations With Corticosteroids (G01A)	Eubacterium sp. CAG:274 [meta_mOTU_v25_12688]	-0.121404	0.0450551	0.780181
Discontinued drug usage	ATC3	Antiinfectives And Antiseptics, Excl. Combinations With Corticosteroids (G01A)	Eubacterium sp. CAG:38 [ref_mOTU_v25_07679]	0.0615009	0.311319	0.95358
Discontinued drug usage	ATC3	Antiinfectives And Antiseptics, Excl. Combinations With Corticosteroids (G01A)	Eubacterium species incertae sedis [meta_mOTU_v25_12260]	0.0594561	0.327711	0.95358
Discontinued drug usage	ATC3	Antiinfectives And Antiseptics, Excl. Combinations With Corticosteroids (G01A)	Eubacterium species incertae sedis [meta_mOTU_v25_12314]	-0.0175439	0.772914	0.987626
Discontinued drug usage	ATC3	Antiinfectives And Antiseptics, Excl. Combinations With Corticosteroids (G01A)	Eubacterium species incertae sedis [meta_mOTU_v25_12474]	-0.0616403	0.310221	0.95358
Discontinued drug usage	ATC3	Antiinfectives And Antiseptics, Excl. Combinations With Corticosteroids (G01A)	Eubacterium species incertae sedis [meta_mOTU_v25_13196]	-0.0369688	0.543035	0.962014
Discontinued drug usage	ATC3	Antiinfectives And Antiseptics, Excl. Combinations With Corticosteroids (G01A)	Eubacterium ventriosum [ref_mOTU_v25_11151]	0.108284	0.0740693	0.832376
Discontinued drug usage	ATC3	Antiinfectives And Antiseptics, Excl. Combinations With Corticosteroids (G01A)	Faecalibacterium prausnitzii [meta_mOTU_v25_13917]	-0.0456938	0.452103	0.95358
Discontinued drug usage	ATC3	Antiinfectives And Antiseptics, Excl. Combinations With Corticosteroids (G01A)	Faecalibacterium prausnitzii [ref_mOTU_v25_06108]	0.0910236	0.13357	0.886634
Discontinued drug usage	ATC3	Antiinfectives And Antiseptics, Excl. Combinations With Corticosteroids (G01A)	Faecalibacterium prausnitzii [ref_mOTU_v25_06109]	0.0705946	0.245027	0.944256
Discontinued drug usage	ATC3	Antiinfectives And Antiseptics, Excl. Combinations With Corticosteroids (G01A)	Faecalibacterium prausnitzii [ref_mOTU_v25_06110]	0.026318	0.665069	0.982675
Discontinued drug usage	ATC3	Antiinfectives And Antiseptics, Excl. Combinations With Corticosteroids (G01A)	Faecalibacterium prausnitzii [ref_mOTU_v25_06111]	0.077265	0.203134	0.93991
Discontinued drug usage	ATC3	Antiinfectives And Antiseptics, Excl. Combinations With Corticosteroids (G01A)	Faecalibacterium prausnitzii [ref_mOTU_v25_06112]	0.0490527	0.419522	0.95358	Yes
Discontinued drug usage	ATC3	Antiinfectives And Antiseptics, Excl. Combinations With Corticosteroids (G01A)	Faecalibacterium sp. [ref_mOTU_v25_03636]	-0.0692019	0.254485	0.951875
Discontinued drug usage	ATC3	Antiinfectives And Antiseptics, Excl. Combinations With Corticosteroids (G01A)	Faecalibacterium species incertae sedis [meta_mOTU_v25_12303]	-0.00879793	0.884947	0.995398
Discontinued drug usage	ATC3	Antiinfectives And Antiseptics, Excl. Combinations With Corticosteroids (G01A)	Faecalibacterium species incertae sedis [meta_mOTU_v25_12325]	0.0578444	0.341016	0.95358
Discontinued drug usage	ATC3	Antiinfectives And Antiseptics, Excl. Combinations With Corticosteroids (G01A)	Faecalibacterium species incertae sedis [meta_mOTU_v25_12331]	-0.00122761	0.983891	0.9988
Discontinued drug usage	ATC3	Antiinfectives And Antiseptics, Excl. Combinations With Corticosteroids (G01A)	Faecalibacterium species incertae sedis [meta_mOTU_v25_12376]	0.0253665	0.676482	0.982675
Discontinued drug usage	ATC3	Antiinfectives And Antiseptics, Excl. Combinations With Corticosteroids (G01A)	Faecalibacterium species incertae sedis [meta_mOTU_v25_12403]	0.0418968	0.490587	0.956556
Discontinued drug usage	ATC3	Antiinfectives And Antiseptics, Excl. Combinations With Corticosteroids (G01A)	Faecalitalea cylindroides [ref_mOTU_v25_03678]	-0.0340764	0.575061	0.974212
Discontinued drug usage	ATC3	Antiinfectives And Antiseptics, Excl. Combinations With Corticosteroids (G01A)	Firmicutes bacterium [ref_mOTU_v25_00858]	0.0906891	0.135009	0.886634
Discontinued drug usage	ATC3	Antiinfectives And Antiseptics, Excl. Combinations With Corticosteroids (G01A)	Firmicutes bacterium ADurb.Bin467 [meta_mOTU_v25_12694]	0.101331	0.0947448	0.868735
Discontinued drug usage	ATC3	Antiinfectives And Antiseptics, Excl. Combinations With Corticosteroids (G01A)	Firmicutes bacterium CAG:102 [ref_mOTU_v25_07726]	-0.0503156	0.407636	0.95358
Discontinued drug usage	ATC3	Antiinfectives And Antiseptics, Excl. Combinations With Corticosteroids (G01A)	Firmicutes bacterium CAG:114 [ref_mOTU_v25_07728]	-0.0153882	0.800188	0.988413
Discontinued drug usage	ATC3	Antiinfectives And Antiseptics, Excl. Combinations With Corticosteroids (G01A)	Firmicutes bacterium CAG:137 [ref_mOTU_v25_07731]	0.0286228	0.637746	0.981148
Discontinued drug usage	ATC3	Antiinfectives And Antiseptics, Excl. Combinations With Corticosteroids (G01A)	Firmicutes bacterium CAG:170 [ref_mOTU_v25_07733]	0.14972	0.0132716	0.646869
Discontinued drug usage	ATC3	Antiinfectives And Antiseptics, Excl. Combinations With Corticosteroids (G01A)	Firmicutes bacterium CAG:227 [ref_mOTU_v25_07734]	0.0285804	0.638244	0.981366
Discontinued drug usage	ATC3	Antiinfectives And Antiseptics, Excl. Combinations With Corticosteroids (G01A)	Firmicutes bacterium CAG:238 [ref_mOTU_v25_07735]	0.0370001	0.542693	0.962014
Discontinued drug usage	ATC3	Antiinfectives And Antiseptics, Excl. Combinations With Corticosteroids (G01A)	Firmicutes bacterium CAG:272 [ref_mOTU_v25_07736]	0.0604498	0.319677	0.95358
Discontinued drug usage	ATC3	Antiinfectives And Antiseptics, Excl. Combinations With Corticosteroids (G01A)	Firmicutes bacterium CAG:313 [ref_mOTU_v25_07737]	0.0824388	0.174408	0.916581
Discontinued drug usage	ATC3	Antiinfectives And Antiseptics, Excl. Combinations With Corticosteroids (G01A)	Firmicutes bacterium CAG:341 [ref_mOTU_v25_07738]	-0.0804342	0.185157	0.924215
Discontinued drug usage	ATC3	Antiinfectives And Antiseptics, Excl. Combinations With Corticosteroids (G01A)	Firmicutes bacterium CAG:345 [ref_mOTU_v25_07739]	0.0507406	0.403681	0.95358
Discontinued drug usage	ATC3	Antiinfectives And Antiseptics, Excl. Combinations With Corticosteroids (G01A)	Firmicutes bacterium CAG:449 [ref_mOTU_v25_07740]	-0.112595	0.0632035	0.832376
Discontinued drug usage	ATC3	Antiinfectives And Antiseptics, Excl. Combinations With Corticosteroids (G01A)	Firmicutes bacterium CAG:460 [ref_mOTU_v25_07741]	-0.0431511	0.477684	0.956556
Discontinued drug usage	ATC3	Antiinfectives And Antiseptics, Excl. Combinations With Corticosteroids (G01A)	Firmicutes sp. [ref_mOTU_v25_02374]	-0.000893952	0.988269	0.9988
Discontinued drug usage	ATC3	Antiinfectives And Antiseptics, Excl. Combinations With Corticosteroids (G01A)	Firmicutes sp. [ref_mOTU_v25_02743]	-0.0524471	0.388035	0.95358
Discontinued drug usage	ATC3	Antiinfectives And Antiseptics, Excl. Combinations With Corticosteroids (G01A)	Firmicutes sp. [ref_mOTU_v25_03629]	-0.108937	0.0723306	0.832376
Discontinued drug usage	ATC3	Antiinfectives And Antiseptics, Excl. Combinations With Corticosteroids (G01A)	Firmicutes sp. [ref_mOTU_v25_03641]	-0.0535812	0.377843	0.95358
Discontinued drug usage	ATC3	Antiinfectives And Antiseptics, Excl. Combinations With Corticosteroids (G01A)	Firmicutes species incertae sedis [meta_mOTU_v25_12227]	0.0457092	0.45195	0.95358
Discontinued drug usage	ATC3	Antiinfectives And Antiseptics, Excl. Combinations With Corticosteroids (G01A)	Firmicutes species incertae sedis [meta_mOTU_v25_12231]	0.0356326	0.55772	0.966512
Discontinued drug usage	ATC3	Antiinfectives And Antiseptics, Excl. Combinations With Corticosteroids (G01A)	Firmicutes species incertae sedis [meta_mOTU_v25_12285]	0.0807701	0.183323	0.923635
Discontinued drug usage	ATC3	Antiinfectives And Antiseptics, Excl. Combinations With Corticosteroids (G01A)	Firmicutes species incertae sedis [meta_mOTU_v25_12365]	-0.0208269	0.731918	0.98456
Discontinued drug usage	ATC3	Antiinfectives And Antiseptics, Excl. Combinations With Corticosteroids (G01A)	Firmicutes species incertae sedis [meta_mOTU_v25_12384]	-0.0900632	0.137735	0.886634
Discontinued drug usage	ATC3	Antiinfectives And Antiseptics, Excl. Combinations With Corticosteroids (G01A)	Firmicutes species incertae sedis [meta_mOTU_v25_12438]	0.0305065	0.61577	0.980925
Discontinued drug usage	ATC3	Antiinfectives And Antiseptics, Excl. Combinations With Corticosteroids (G01A)	Firmicutes species incertae sedis [meta_mOTU_v25_12501]	-0.0601094	0.322415	0.95358
Discontinued drug usage	ATC3	Antiinfectives And Antiseptics, Excl. Combinations With Corticosteroids (G01A)	Firmicutes species incertae sedis [meta_mOTU_v25_12633]	0.0195639	0.747607	0.98606
Discontinued drug usage	ATC3	Antiinfectives And Antiseptics, Excl. Combinations With Corticosteroids (G01A)	Firmicutes species incertae sedis [meta_mOTU_v25_12744]	-0.00241656	0.968296	0.9988
Discontinued drug usage	ATC3	Antiinfectives And Antiseptics, Excl. Combinations With Corticosteroids (G01A)	Firmicutes species incertae sedis [meta_mOTU_v25_12769]	-0.0355869	0.558225	0.96686
Discontinued drug usage	ATC3	Antiinfectives And Antiseptics, Excl. Combinations With Corticosteroids (G01A)	Firmicutes species incertae sedis [meta_mOTU_v25_12845]	-0.0499189	0.411348	0.95358
Discontinued drug usage	ATC3	Antiinfectives And Antiseptics, Excl. Combinations With Corticosteroids (G01A)	Firmicutes species incertae sedis [meta_mOTU_v25_12924]	-0.134574	0.0261858	0.73691
Discontinued drug usage	ATC3	Antiinfectives And Antiseptics, Excl. Combinations With Corticosteroids (G01A)	Firmicutes species incertae sedis [meta_mOTU_v25_12975]	0.0498324	0.41216	0.95358
Discontinued drug usage	ATC3	Antiinfectives And Antiseptics, Excl. Combinations With Corticosteroids (G01A)	Firmicutes species incertae sedis [meta_mOTU_v25_13737]	-0.0262552	0.665821	0.982675
Discontinued drug usage	ATC3	Antiinfectives And Antiseptics, Excl. Combinations With Corticosteroids (G01A)	Firmicutes species incertae sedis [meta_mOTU_v25_13897]	-0.000348886	0.995422	0.999505
Discontinued drug usage	ATC3	Antiinfectives And Antiseptics, Excl. Combinations With Corticosteroids (G01A)	Firmicutes species incertae sedis [meta_mOTU_v25_13945]	-0.0456207	0.452827	0.95358
Discontinued drug usage	ATC3	Antiinfectives And Antiseptics, Excl. Combinations With Corticosteroids (G01A)	Firmicutes species incertae sedis [meta_mOTU_v25_14146]	-0.016036	0.791965	0.988086
Discontinued drug usage	ATC3	Antiinfectives And Antiseptics, Excl. Combinations With Corticosteroids (G01A)	Flavobacteriia species incertae sedis [meta_mOTU_v25_14202]	0.064489	0.288349	0.95358
Discontinued drug usage	ATC3	Antiinfectives And Antiseptics, Excl. Combinations With Corticosteroids (G01A)	Flavonifractor plautii [ref_mOTU_v25_02971]	-0.0760699	0.210231	0.944256
Discontinued drug usage	ATC3	Antiinfectives And Antiseptics, Excl. Combinations With Corticosteroids (G01A)	Flavonifractor plautii [ref_mOTU_v25_05238]	-0.0625923	0.302794	0.95358
Discontinued drug usage	ATC3	Antiinfectives And Antiseptics, Excl. Combinations With Corticosteroids (G01A)	Fusicatenibacter saccharivorans [ref_mOTU_v25_02680]	-0.00560131	0.926599	0.998471
Discontinued drug usage	ATC3	Antiinfectives And Antiseptics, Excl. Combinations With Corticosteroids (G01A)	Haemophilus influenzae/parainfluenzae [ref_mOTU_v25_01068]	0.000145146	0.998095	0.999695
Discontinued drug usage	ATC3	Antiinfectives And Antiseptics, Excl. Combinations With Corticosteroids (G01A)	Holdemanella biformis [meta_mOTU_v25_12329]	0.0169104	0.780902	0.987626
Discontinued drug usage	ATC3	Antiinfectives And Antiseptics, Excl. Combinations With Corticosteroids (G01A)	Holdemanella biformis [ref_mOTU_v25_11382]	-0.00512368	0.932842	0.9988
Discontinued drug usage	ATC3	Antiinfectives And Antiseptics, Excl. Combinations With Corticosteroids (G01A)	Holdemania filiformis [ref_mOTU_v25_05921]	-0.0230334	0.704778	0.982675
Discontinued drug usage	ATC3	Antiinfectives And Antiseptics, Excl. Combinations With Corticosteroids (G01A)	Intestinibacter bartlettii [ref_mOTU_v25_03687]	-0.0111504	0.854488	0.993198
Discontinued drug usage	ATC3	Antiinfectives And Antiseptics, Excl. Combinations With Corticosteroids (G01A)	Intestinimonas butyriciproducens [ref_mOTU_v25_03928]	-0.00977776	0.872237	0.995233
Discontinued drug usage	ATC3	Antiinfectives And Antiseptics, Excl. Combinations With Corticosteroids (G01A)	Intestinimonas massiliensis [ref_mOTU_v25_02970]	0.0470754	0.438533	0.95358	Yes
Discontinued drug usage	ATC3	Antiinfectives And Antiseptics, Excl. Combinations With Corticosteroids (G01A)	Lachnospira sp. [ref_mOTU_v25_05263]	0.00557087	0.926997	0.998471
Discontinued drug usage	ATC3	Antiinfectives And Antiseptics, Excl. Combinations With Corticosteroids (G01A)	Lachnospiraceae species incertae sedis [meta_mOTU_v25_12240]	0.0386284	0.525067	0.956556
Discontinued drug usage	ATC3	Antiinfectives And Antiseptics, Excl. Combinations With Corticosteroids (G01A)	Lactobacillus ruminis [ref_mOTU_v25_01239]	-0.00230237	0.969794	0.9988
Discontinued drug usage	ATC3	Antiinfectives And Antiseptics, Excl. Combinations With Corticosteroids (G01A)	Lactococcus lactis [ref_mOTU_v25_01300]	0.0555741	0.360334	0.95358
Discontinued drug usage	ATC3	Antiinfectives And Antiseptics, Excl. Combinations With Corticosteroids (G01A)	Lactococcus lactis [ref_mOTU_v25_01301]	-0.00864318	0.886957	0.995596
Discontinued drug usage	ATC3	Antiinfectives And Antiseptics, Excl. Combinations With Corticosteroids (G01A)	Lentisphaerae bacterium ADurb.Bin242 [meta_mOTU_v25_12416]	0.0236704	0.69701	0.982675
Discontinued drug usage	ATC3	Antiinfectives And Antiseptics, Excl. Combinations With Corticosteroids (G01A)	Lentisphaerae bacterium ADurb.Bin242 [meta_mOTU_v25_12612]	0.0173557	0.775285	0.987626
Discontinued drug usage	ATC3	Antiinfectives And Antiseptics, Excl. Combinations With Corticosteroids (G01A)	Lentisphaerae species incertae sedis [meta_mOTU_v25_12568]	-0.0773418	0.202684	0.93991
Discontinued drug usage	ATC3	Antiinfectives And Antiseptics, Excl. Combinations With Corticosteroids (G01A)	Lentisphaerae species incertae sedis [meta_mOTU_v25_13401]	0.0779946	0.198888	0.93991
Discontinued drug usage	ATC3	Antiinfectives And Antiseptics, Excl. Combinations With Corticosteroids (G01A)	Mailhella massiliensis [meta_mOTU_v25_14272]	0.012177	0.841261	0.993198
Discontinued drug usage	ATC3	Antiinfectives And Antiseptics, Excl. Combinations With Corticosteroids (G01A)	Massilioclostridium coli [ref_mOTU_v25_10237]	0.00635765	0.916721	0.998471
Discontinued drug usage	ATC3	Antiinfectives And Antiseptics, Excl. Combinations With Corticosteroids (G01A)	Merdibacter massiliensis [meta_mOTU_v25_12627]	0.00244986	0.96786	0.9988
Discontinued drug usage	ATC3	Antiinfectives And Antiseptics, Excl. Combinations With Corticosteroids (G01A)	Methanobrevibacter smithii [ref_mOTU_v25_03695]	0.0312972	0.606645	0.980925
Discontinued drug usage	ATC3	Antiinfectives And Antiseptics, Excl. Combinations With Corticosteroids (G01A)	Mycoplasma sp. CAG:472 [ref_mOTU_v25_07685]	-0.0204106	0.737077	0.984834
Discontinued drug usage	ATC3	Antiinfectives And Antiseptics, Excl. Combinations With Corticosteroids (G01A)	Mycoplasma sp. CAG:611 [meta_mOTU_v25_12292]	-0.0792147	0.191931	0.93991
Discontinued drug usage	ATC3	Antiinfectives And Antiseptics, Excl. Combinations With Corticosteroids (G01A)	Odoribacter splanchnicus [ref_mOTU_v25_03697]	-0.0241087	0.691684	0.982675
Discontinued drug usage	ATC3	Antiinfectives And Antiseptics, Excl. Combinations With Corticosteroids (G01A)	Oscillibacter sp. [ref_mOTU_v25_03341]	-0.0043339	0.943175	0.9988
Discontinued drug usage	ATC3	Antiinfectives And Antiseptics, Excl. Combinations With Corticosteroids (G01A)	Oscillibacter sp. [ref_mOTU_v25_04664]	-0.0232168	0.702539	0.982675
Discontinued drug usage	ATC3	Antiinfectives And Antiseptics, Excl. Combinations With Corticosteroids (G01A)	Oscillibacter sp. 57_20 [meta_mOTU_v25_12282]	-0.00379461	0.950237	0.9988
Discontinued drug usage	ATC3	Antiinfectives And Antiseptics, Excl. Combinations With Corticosteroids (G01A)	Oscillibacter sp. 57_20 [meta_mOTU_v25_12610]	0.0519907	0.392183	0.95358
Discontinued drug usage	ATC3	Antiinfectives And Antiseptics, Excl. Combinations With Corticosteroids (G01A)	Oscillibacter sp. 57_20 [ref_mOTU_v25_10413]	-0.0254619	0.675335	0.982675
Discontinued drug usage	ATC3	Antiinfectives And Antiseptics, Excl. Combinations With Corticosteroids (G01A)	Oscillibacter sp. PC13 [ref_mOTU_v25_10185]	-0.0182442	0.764112	0.987626
Discontinued drug usage	ATC3	Antiinfectives And Antiseptics, Excl. Combinations With Corticosteroids (G01A)	Oscillibacter species incertae sedis [meta_mOTU_v25_12353]	0.0606525	0.318054	0.95358
Discontinued drug usage	ATC3	Antiinfectives And Antiseptics, Excl. Combinations With Corticosteroids (G01A)	Oscillibacter species incertae sedis [meta_mOTU_v25_12663]	0.0251856	0.678662	0.982675
Discontinued drug usage	ATC3	Antiinfectives And Antiseptics, Excl. Combinations With Corticosteroids (G01A)	Oscillibacter species incertae sedis [meta_mOTU_v25_13092]	-0.101411	0.0944813	0.868735
Discontinued drug usage	ATC3	Antiinfectives And Antiseptics, Excl. Combinations With Corticosteroids (G01A)	Parabacteroides distasonis [ref_mOTU_v25_03640]	-0.0500815	0.409824	0.95358
Discontinued drug usage	ATC3	Antiinfectives And Antiseptics, Excl. Combinations With Corticosteroids (G01A)	Parabacteroides goldsteinii [ref_mOTU_v25_01679]	0.0831692	0.170609	0.916581
Discontinued drug usage	ATC3	Antiinfectives And Antiseptics, Excl. Combinations With Corticosteroids (G01A)	Parabacteroides johnsonii [ref_mOTU_v25_05400]	0.0154096	0.799917	0.988413
Discontinued drug usage	ATC3	Antiinfectives And Antiseptics, Excl. Combinations With Corticosteroids (G01A)	Parabacteroides merdae [ref_mOTU_v25_05401]	-0.0521076	0.391118	0.95358
Discontinued drug usage	ATC3	Antiinfectives And Antiseptics, Excl. Combinations With Corticosteroids (G01A)	Parabacteroides sp. SN4 [ref_mOTU_v25_05402]	0.014458	0.812035	0.988619
Discontinued drug usage	ATC3	Antiinfectives And Antiseptics, Excl. Combinations With Corticosteroids (G01A)	Parabacteroides species incertae sedis [meta_mOTU_v25_12295]	-0.0294236	0.628363	0.981148
Discontinued drug usage	ATC3	Antiinfectives And Antiseptics, Excl. Combinations With Corticosteroids (G01A)	Paraprevotella clara [ref_mOTU_v25_03698]	-0.0426535	0.48278	0.956556
Discontinued drug usage	ATC3	Antiinfectives And Antiseptics, Excl. Combinations With Corticosteroids (G01A)	Paraprevotella xylaniphila [ref_mOTU_v25_03699]	0.023487	0.699244	0.982675
Discontinued drug usage	ATC3	Antiinfectives And Antiseptics, Excl. Combinations With Corticosteroids (G01A)	Parasutterella excrementihominis [ref_mOTU_v25_03674]	-0.021154	0.727873	0.984442
Discontinued drug usage	ATC3	Antiinfectives And Antiseptics, Excl. Combinations With Corticosteroids (G01A)	Pasteurellaceae species incertae sedis [meta_mOTU_v25_13253]	-0.0733464	0.227067	0.944256
Discontinued drug usage	ATC3	Antiinfectives And Antiseptics, Excl. Combinations With Corticosteroids (G01A)	Peptostreptococcaceae species incertae sedis [meta_mOTU_v25_13426]	0.0315065	0.60424	0.980925
Discontinued drug usage	ATC3	Antiinfectives And Antiseptics, Excl. Combinations With Corticosteroids (G01A)	Phascolarctobacterium succinatutens [ref_mOTU_v25_03700]	-0.00667494	0.912581	0.998471
Discontinued drug usage	ATC3	Antiinfectives And Antiseptics, Excl. Combinations With Corticosteroids (G01A)	Phocea massiliensis [ref_mOTU_v25_05236]	0.00125146	0.983579	0.9988
Discontinued drug usage	ATC3	Antiinfectives And Antiseptics, Excl. Combinations With Corticosteroids (G01A)	Porphyromonadaceae sp. [ref_mOTU_v25_04706]	-0.0610767	0.314675	0.95358
Discontinued drug usage	ATC3	Antiinfectives And Antiseptics, Excl. Combinations With Corticosteroids (G01A)	Prevotella copri [ref_mOTU_v25_03701]	-0.0157682	0.795362	0.988413
Discontinued drug usage	ATC3	Antiinfectives And Antiseptics, Excl. Combinations With Corticosteroids (G01A)	Prevotella sp. CAG:279 [meta_mOTU_v25_12279]	-0.0548396	0.366727	0.95358
Discontinued drug usage	ATC3	Antiinfectives And Antiseptics, Excl. Combinations With Corticosteroids (G01A)	Prevotella sp. CAG:474 [ref_mOTU_v25_07697]	0.101084	0.0955577	0.868735
Discontinued drug usage	ATC3	Antiinfectives And Antiseptics, Excl. Combinations With Corticosteroids (G01A)	Prevotella sp. CAG:520 [ref_mOTU_v25_00718]	-0.0138493	0.81981	0.990227
Discontinued drug usage	ATC3	Antiinfectives And Antiseptics, Excl. Combinations With Corticosteroids (G01A)	Prevotella species incertae sedis [meta_mOTU_v25_12281]	0.00125313	0.983557	0.9988
Discontinued drug usage	ATC3	Antiinfectives And Antiseptics, Excl. Combinations With Corticosteroids (G01A)	Prevotella species incertae sedis [meta_mOTU_v25_12332]	-0.0769846	0.204783	0.943784
Discontinued drug usage	ATC3	Antiinfectives And Antiseptics, Excl. Combinations With Corticosteroids (G01A)	Prevotella species incertae sedis [meta_mOTU_v25_12510]	-0.0257274	0.672144	0.982675
Discontinued drug usage	ATC3	Antiinfectives And Antiseptics, Excl. Combinations With Corticosteroids (G01A)	Prevotella species incertae sedis [meta_mOTU_v25_12765]	0.0426046	0.483283	0.956556
Discontinued drug usage	ATC3	Antiinfectives And Antiseptics, Excl. Combinations With Corticosteroids (G01A)	Prevotella stercorea [ref_mOTU_v25_00717]	0.0298595	0.623281	0.980925
Discontinued drug usage	ATC3	Antiinfectives And Antiseptics, Excl. Combinations With Corticosteroids (G01A)	Proteobacteria bacterium CAG:495 [ref_mOTU_v25_07717]	-0.0864202	0.154444	0.906146
Discontinued drug usage	ATC3	Antiinfectives And Antiseptics, Excl. Combinations With Corticosteroids (G01A)	Proteobacteria sp. [ref_mOTU_v25_00095]	0.136481	0.0241179	0.70592
Discontinued drug usage	ATC3	Antiinfectives And Antiseptics, Excl. Combinations With Corticosteroids (G01A)	Pseudoflavonifractor capillosus [ref_mOTU_v25_02969]	-0.0178452	0.769124	0.987626
Discontinued drug usage	ATC3	Antiinfectives And Antiseptics, Excl. Combinations With Corticosteroids (G01A)	Pseudoflavonifractor species incertae sedis [meta_mOTU_v25_14283]	0.0616983	0.309766	0.95358
Discontinued drug usage	ATC3	Antiinfectives And Antiseptics, Excl. Combinations With Corticosteroids (G01A)	Rikenellaceae sp. [ref_mOTU_v25_03593]	-0.0608644	0.316363	0.95358
Discontinued drug usage	ATC3	Antiinfectives And Antiseptics, Excl. Combinations With Corticosteroids (G01A)	Romboutsia timonensis [ref_mOTU_v25_09389]	-0.0526545	0.386159	0.95358
Discontinued drug usage	ATC3	Antiinfectives And Antiseptics, Excl. Combinations With Corticosteroids (G01A)	Roseburia faecis [ref_mOTU_v25_00859]	0.0671305	0.269014	0.95358
Discontinued drug usage	ATC3	Antiinfectives And Antiseptics, Excl. Combinations With Corticosteroids (G01A)	Roseburia hominis [ref_mOTU_v25_00861]	0.0149574	0.805669	0.988413
Discontinued drug usage	ATC3	Antiinfectives And Antiseptics, Excl. Combinations With Corticosteroids (G01A)	Roseburia intestinalis [ref_mOTU_v25_03702]	-0.0873009	0.150271	0.906146
Discontinued drug usage	ATC3	Antiinfectives And Antiseptics, Excl. Combinations With Corticosteroids (G01A)	Roseburia inulinivorans [ref_mOTU_v25_00860]	-0.0492086	0.418044	0.95358
Discontinued drug usage	ATC3	Antiinfectives And Antiseptics, Excl. Combinations With Corticosteroids (G01A)	Roseburia sp. [ref_mOTU_v25_03649]	-0.0225909	0.710192	0.983398
Discontinued drug usage	ATC3	Antiinfectives And Antiseptics, Excl. Combinations With Corticosteroids (G01A)	Roseburia sp. [ref_mOTU_v25_03650]	-0.0751676	0.215706	0.944256
Discontinued drug usage	ATC3	Antiinfectives And Antiseptics, Excl. Combinations With Corticosteroids (G01A)	Roseburia sp. 40_7 [meta_mOTU_v25_12352]	-0.0180978	0.76595	0.987626
Discontinued drug usage	ATC3	Antiinfectives And Antiseptics, Excl. Combinations With Corticosteroids (G01A)	Roseburia sp. CAG:182 [meta_mOTU_v25_12852]	0.0828693	0.172161	0.916581
Discontinued drug usage	ATC3	Antiinfectives And Antiseptics, Excl. Combinations With Corticosteroids (G01A)	Roseburia sp. CAG:303 [meta_mOTU_v25_12911]	0.000104554	0.998628	0.999695
Discontinued drug usage	ATC3	Antiinfectives And Antiseptics, Excl. Combinations With Corticosteroids (G01A)	Roseburia sp. CAG:471 [ref_mOTU_v25_03598]	-0.0012268	0.983902	0.9988
Discontinued drug usage	ATC3	Antiinfectives And Antiseptics, Excl. Combinations With Corticosteroids (G01A)	Roseburia species incertae sedis [meta_mOTU_v25_12366]	-0.00114739	0.984944	0.9988
Discontinued drug usage	ATC3	Antiinfectives And Antiseptics, Excl. Combinations With Corticosteroids (G01A)	Roseburia species incertae sedis [meta_mOTU_v25_12537]	-0.0914278	0.131846	0.886634
Discontinued drug usage	ATC3	Antiinfectives And Antiseptics, Excl. Combinations With Corticosteroids (G01A)	Ruminococcaceae bacterium D16 [ref_mOTU_v25_11463]	0.0662384	0.275442	0.95358
Discontinued drug usage	ATC3	Antiinfectives And Antiseptics, Excl. Combinations With Corticosteroids (G01A)	Ruminococcaceae bacterium D5 [ref_mOTU_v25_08483]	0.0899565	0.138204	0.887268
Discontinued drug usage	ATC3	Antiinfectives And Antiseptics, Excl. Combinations With Corticosteroids (G01A)	Ruminococcaceae species incertae sedis [meta_mOTU_v25_12239]	0.179026	0.00299314	0.429098
Discontinued drug usage	ATC3	Antiinfectives And Antiseptics, Excl. Combinations With Corticosteroids (G01A)	Ruminococcaceae species incertae sedis [meta_mOTU_v25_12259]	-0.073586	0.225549	0.944256
Discontinued drug usage	ATC3	Antiinfectives And Antiseptics, Excl. Combinations With Corticosteroids (G01A)	Ruminococcaceae species incertae sedis [meta_mOTU_v25_12264]	0.0658677	0.278145	0.95358
Discontinued drug usage	ATC3	Antiinfectives And Antiseptics, Excl. Combinations With Corticosteroids (G01A)	Ruminococcaceae species incertae sedis [meta_mOTU_v25_12286]	0.0766427	0.206808	0.944256
Discontinued drug usage	ATC3	Antiinfectives And Antiseptics, Excl. Combinations With Corticosteroids (G01A)	Ruminococcaceae species incertae sedis [meta_mOTU_v25_12396]	0.0931831	0.124559	0.886634
Discontinued drug usage	ATC3	Antiinfectives And Antiseptics, Excl. Combinations With Corticosteroids (G01A)	Ruminococcaceae species incertae sedis [meta_mOTU_v25_12591]	-0.0219182	0.718452	0.983502
Discontinued drug usage	ATC3	Antiinfectives And Antiseptics, Excl. Combinations With Corticosteroids (G01A)	Ruminococcaceae species incertae sedis [meta_mOTU_v25_12664]	0.0632812	0.297493	0.95358
Discontinued drug usage	ATC3	Antiinfectives And Antiseptics, Excl. Combinations With Corticosteroids (G01A)	Ruminococcaceae species incertae sedis [meta_mOTU_v25_12789]	-0.0260596	0.668161	0.982675
Discontinued drug usage	ATC3	Antiinfectives And Antiseptics, Excl. Combinations With Corticosteroids (G01A)	Ruminococcaceae species incertae sedis [meta_mOTU_v25_13305]	-0.0112796	0.852821	0.993198
Discontinued drug usage	ATC3	Antiinfectives And Antiseptics, Excl. Combinations With Corticosteroids (G01A)	Ruminococcaceae species incertae sedis [meta_mOTU_v25_13455]	-0.00310588	0.95926	0.9988
Discontinued drug usage	ATC3	Antiinfectives And Antiseptics, Excl. Combinations With Corticosteroids (G01A)	Ruminococcus bicirculans [ref_mOTU_v25_02792]	0.0545647	0.369138	0.95358
Discontinued drug usage	ATC3	Antiinfectives And Antiseptics, Excl. Combinations With Corticosteroids (G01A)	Ruminococcus bromii [ref_mOTU_v25_00853]	0.0759209	0.211128	0.944256
Discontinued drug usage	ATC3	Antiinfectives And Antiseptics, Excl. Combinations With Corticosteroids (G01A)	Ruminococcus callidus [ref_mOTU_v25_11153]	0.0371	0.541604	0.962014
Discontinued drug usage	ATC3	Antiinfectives And Antiseptics, Excl. Combinations With Corticosteroids (G01A)	Ruminococcus lactaris [ref_mOTU_v25_01595]	-0.046369	0.445441	0.95358	Yes
Discontinued drug usage	ATC3	Antiinfectives And Antiseptics, Excl. Combinations With Corticosteroids (G01A)	Ruminococcus sp. [ref_mOTU_v25_00852]	0.0821929	0.175701	0.916581
Discontinued drug usage	ATC3	Antiinfectives And Antiseptics, Excl. Combinations With Corticosteroids (G01A)	Ruminococcus sp. [ref_mOTU_v25_03651]	0.0326349	0.591347	0.977068
Discontinued drug usage	ATC3	Antiinfectives And Antiseptics, Excl. Combinations With Corticosteroids (G01A)	Ruminococcus sp. [ref_mOTU_v25_03681]	0.12954	0.0323902	0.756568
Discontinued drug usage	ATC3	Antiinfectives And Antiseptics, Excl. Combinations With Corticosteroids (G01A)	Ruminococcus sp. CAG:177 [meta_mOTU_v25_12235]	-0.0136286	0.822634	0.991276
Discontinued drug usage	ATC3	Antiinfectives And Antiseptics, Excl. Combinations With Corticosteroids (G01A)	Ruminococcus sp. CAG:177 [meta_mOTU_v25_12400]	0.0390015	0.521069	0.956556
Discontinued drug usage	ATC3	Antiinfectives And Antiseptics, Excl. Combinations With Corticosteroids (G01A)	Ruminococcus sp. CAG:254 [meta_mOTU_v25_12276]	0.0167599	0.782804	0.987626
Discontinued drug usage	ATC3	Antiinfectives And Antiseptics, Excl. Combinations With Corticosteroids (G01A)	Ruminococcus sp. CAG:382 [ref_mOTU_v25_07709]	0.0503788	0.407047	0.95358
Discontinued drug usage	ATC3	Antiinfectives And Antiseptics, Excl. Combinations With Corticosteroids (G01A)	Ruminococcus sp. CAG:403 [ref_mOTU_v25_07710]	-0.0174926	0.77356	0.987626
Discontinued drug usage	ATC3	Antiinfectives And Antiseptics, Excl. Combinations With Corticosteroids (G01A)	Ruminococcus species incertae sedis [meta_mOTU_v25_12248]	0.0758744	0.211409	0.944256
Discontinued drug usage	ATC3	Antiinfectives And Antiseptics, Excl. Combinations With Corticosteroids (G01A)	Ruminococcus species incertae sedis [meta_mOTU_v25_12766]	-0.0142077	0.81523	0.988758
Discontinued drug usage	ATC3	Antiinfectives And Antiseptics, Excl. Combinations With Corticosteroids (G01A)	Ruthenibacterium lactatiformans [ref_mOTU_v25_04716]	-0.0120933	0.842338	0.993198
Discontinued drug usage	ATC3	Antiinfectives And Antiseptics, Excl. Combinations With Corticosteroids (G01A)	Senegalimassilia anaerobia [ref_mOTU_v25_06538]	0.0403699	0.506543	0.956556
Discontinued drug usage	ATC3	Antiinfectives And Antiseptics, Excl. Combinations With Corticosteroids (G01A)	Staphylococcus sp. CAG:324 [ref_mOTU_v25_07714]	0.00665951	0.912783	0.998471
Discontinued drug usage	ATC3	Antiinfectives And Antiseptics, Excl. Combinations With Corticosteroids (G01A)	Streptococcus australis [ref_mOTU_v25_00311]	-0.162821	0.00701974	0.531494
Discontinued drug usage	ATC3	Antiinfectives And Antiseptics, Excl. Combinations With Corticosteroids (G01A)	Streptococcus parasanguinis [ref_mOTU_v25_00312]	-0.0471597	0.437712	0.95358
Discontinued drug usage	ATC3	Antiinfectives And Antiseptics, Excl. Combinations With Corticosteroids (G01A)	Streptococcus sp. [ref_mOTU_v25_00283]	-0.0880251	0.146903	0.901989
Discontinued drug usage	ATC3	Antiinfectives And Antiseptics, Excl. Combinations With Corticosteroids (G01A)	Streptococcus sp. [ref_mOTU_v25_01350]	-0.0695129	0.252351	0.951875
Discontinued drug usage	ATC3	Antiinfectives And Antiseptics, Excl. Combinations With Corticosteroids (G01A)	Streptococcus thermophilus [ref_mOTU_v25_01348]	-0.0545616	0.369166	0.95358
Discontinued drug usage	ATC3	Antiinfectives And Antiseptics, Excl. Combinations With Corticosteroids (G01A)	Subdoligranulum sp. CAG:314 [ref_mOTU_v25_07715]	-0.0765313	0.20747	0.944256
Discontinued drug usage	ATC3	Antiinfectives And Antiseptics, Excl. Combinations With Corticosteroids (G01A)	Sutterella sp. CAG:351 [meta_mOTU_v25_13411]	0.03888	0.52237	0.956556
Discontinued drug usage	ATC3	Antiinfectives And Antiseptics, Excl. Combinations With Corticosteroids (G01A)	Sutterella species incertae sedis [meta_mOTU_v25_12967]	0.0333919	0.582767	0.974212
Discontinued drug usage	ATC3	Antiinfectives And Antiseptics, Excl. Combinations With Corticosteroids (G01A)	Sutterella species incertae sedis [meta_mOTU_v25_13005]	-0.00112156	0.985283	0.9988
Discontinued drug usage	ATC3	Antiinfectives And Antiseptics, Excl. Combinations With Corticosteroids (G01A)	Sutterella wadsworthensis [ref_mOTU_v25_03066]	-0.0193684	0.750045	0.986272
Discontinued drug usage	ATC3	Antiinfectives And Antiseptics, Excl. Combinations With Corticosteroids (G01A)	Sutterella wadsworthensis [ref_mOTU_v25_04772]	-0.0185229	0.760617	0.986403
Discontinued drug usage	ATC3	Antiinfectives And Antiseptics, Excl. Combinations With Corticosteroids (G01A)	Sutterellaceae species incertae sedis [meta_mOTU_v25_12389]	0.0554017	0.361828	0.95358
Discontinued drug usage	ATC3	Antiinfectives And Antiseptics, Excl. Combinations With Corticosteroids (G01A)	Turicibacter sanguinis [ref_mOTU_v25_04702]	0.0124593	0.837631	0.993198
Discontinued drug usage	ATC3	Antiinfectives And Antiseptics, Excl. Combinations With Corticosteroids (G01A)	Turicibacter sanguinis [ref_mOTU_v25_04703]	0.0404159	0.506058	0.956556
Discontinued drug usage	ATC3	Antiinfectives And Antiseptics, Excl. Combinations With Corticosteroids (G01A)	uncultured Blautia sp. [ref_mOTU_v25_03662]	-0.0561833	0.355084	0.95358
Discontinued drug usage	ATC3	Antiinfectives And Antiseptics, Excl. Combinations With Corticosteroids (G01A)	uncultured Blautia sp. [ref_mOTU_v25_11916]	-0.107316	0.0767057	0.832376
Discontinued drug usage	ATC3	Antiinfectives And Antiseptics, Excl. Combinations With Corticosteroids (G01A)	uncultured Clostridium sp. [ref_mOTU_v25_02381]	0.117397	0.0526822	0.780181
Discontinued drug usage	ATC3	Antiinfectives And Antiseptics, Excl. Combinations With Corticosteroids (G01A)	uncultured Clostridium sp. [ref_mOTU_v25_03623]	-0.00125672	0.98351	0.9988
Discontinued drug usage	ATC3	Antiinfectives And Antiseptics, Excl. Combinations With Corticosteroids (G01A)	uncultured Clostridium sp. [ref_mOTU_v25_06391]	-0.140859	0.0198957	0.694198
Discontinued drug usage	ATC3	Antiinfectives And Antiseptics, Excl. Combinations With Corticosteroids (G01A)	uncultured Clostridium sp. [ref_mOTU_v25_11605]	0.0410698	0.499196	0.956556
Discontinued drug usage	ATC3	Antiinfectives And Antiseptics, Excl. Combinations With Corticosteroids (G01A)	uncultured Clostridium sp. [ref_mOTU_v25_11606]	0.0512016	0.399418	0.95358
Discontinued drug usage	ATC3	Antiinfectives And Antiseptics, Excl. Combinations With Corticosteroids (G01A)	uncultured Clostridium sp. [ref_mOTU_v25_11607]	0.0306087	0.614587	0.980925
Discontinued drug usage	ATC3	Antiinfectives And Antiseptics, Excl. Combinations With Corticosteroids (G01A)	uncultured Eubacterium sp. [meta_mOTU_v25_13514]	-0.0875638	0.149041	0.902765
Discontinued drug usage	ATC3	Antiinfectives And Antiseptics, Excl. Combinations With Corticosteroids (G01A)	uncultured Eubacterium sp. [ref_mOTU_v25_08868]	0.0199078	0.743325	0.98597
Discontinued drug usage	ATC3	Antiinfectives And Antiseptics, Excl. Combinations With Corticosteroids (G01A)	uncultured Flavonifractor sp. [ref_mOTU_v25_07315]	-0.0323986	0.594036	0.977182
Discontinued drug usage	ATC3	Antiinfectives And Antiseptics, Excl. Combinations With Corticosteroids (G01A)	Veillonella atypica [ref_mOTU_v25_01941]	-0.0278586	0.646753	0.981366
Discontinued drug usage	ATC3	Antiinfectives And Antiseptics, Excl. Combinations With Corticosteroids (G01A)	Veillonella dispar [ref_mOTU_v25_01940]	-0.0441647	0.467394	0.956556
Discontinued drug usage	ATC3	Antiinfectives And Antiseptics, Excl. Combinations With Corticosteroids (G01A)	Veillonella parvula [ref_mOTU_v25_01938]	-0.0176585	0.771472	0.987626
Discontinued drug usage	ATC3	Antiinfectives And Antiseptics, Excl. Combinations With Corticosteroids (G01A)	Veillonella rogosae [ref_mOTU_v25_01939]	-0.143996	0.0172796	0.664376
Discontinued drug usage	ATC3	Antiinfectives And Antiseptics, Excl. Combinations With Corticosteroids (G01A)	Veillonella species incertae sedis [meta_mOTU_v25_13135]	-0.0016111	0.97886	0.9988
Discontinued drug usage	ATC3	Antiinfectives And Antiseptics, Excl. Combinations With Corticosteroids (G01A)	Verrucomicrobia bacterium CAG:312_58_20 [meta_mOTU_v25_12743]	0.00077941	0.989772	0.9988
Initiator, active usage	ATC3	Antiinflammatory And Antirheumatic Products, Non-Steroids (M01A)	[Clostridium] asparagiforme/lavalense [ref_mOTU_v25_06317]	0.0999186	0.192189	0.847712
Discontinued drug usage	ATC3	Antiinflammatory And Antirheumatic Products, Non-Steroids (M01A)	[Clostridium] asparagiforme/lavalense [ref_mOTU_v25_06317]	0.0527319	0.484514	0.956556
Initiator, past usage	ATC3	Antiinflammatory And Antirheumatic Products, Non-Steroids (M01A)	[Clostridium] asparagiforme/lavalense [ref_mOTU_v25_06317]	-0.0250658	0.744859	0.968378
Initiator, active usage	ATC3	Antiinflammatory And Antirheumatic Products, Non-Steroids (M01A)	[Clostridium] citroniae [ref_mOTU_v25_04828]	-0.0295404	0.700476	0.981074
Discontinued drug usage	ATC3	Antiinflammatory And Antirheumatic Products, Non-Steroids (M01A)	[Clostridium] citroniae [ref_mOTU_v25_04828]	0.0675964	0.369974	0.95358
Initiator, past usage	ATC3	Antiinflammatory And Antirheumatic Products, Non-Steroids (M01A)	[Clostridium] citroniae [ref_mOTU_v25_04828]	0.0625998	0.415993	0.915125
Initiator, active usage	ATC3	Antiinflammatory And Antirheumatic Products, Non-Steroids (M01A)	[Clostridium] clostridioforme/bolteae [ref_mOTU_v25_03442]	0.0134462	0.861027	0.993332	Yes
Discontinued drug usage	ATC3	Antiinflammatory And Antirheumatic Products, Non-Steroids (M01A)	[Clostridium] clostridioforme/bolteae [ref_mOTU_v25_03442]	0.00507653	0.946381	0.9988	Yes
Initiator, past usage	ATC3	Antiinflammatory And Antirheumatic Products, Non-Steroids (M01A)	[Clostridium] clostridioforme/bolteae [ref_mOTU_v25_03442]	0.00642646	0.933517	0.995417	Yes
Initiator, active usage	ATC3	Antiinflammatory And Antirheumatic Products, Non-Steroids (M01A)	[Clostridium] leptum [ref_mOTU_v25_03688]	-0.0938705	0.220639	0.878635
Discontinued drug usage	ATC3	Antiinflammatory And Antirheumatic Products, Non-Steroids (M01A)	[Clostridium] leptum [ref_mOTU_v25_03688]	0.0548963	0.466738	0.956556
Initiator, past usage	ATC3	Antiinflammatory And Antirheumatic Products, Non-Steroids (M01A)	[Clostridium] leptum [ref_mOTU_v25_03688]	-0.00220066	0.97721	0.997338
Initiator, active usage	ATC3	Antiinflammatory And Antirheumatic Products, Non-Steroids (M01A)	[Eubacterium] eligens [ref_mOTU_v25_02375]	0.0921397	0.229306	0.878973
Discontinued drug usage	ATC3	Antiinflammatory And Antirheumatic Products, Non-Steroids (M01A)	[Eubacterium] eligens [ref_mOTU_v25_02375]	0.160739	0.032083	0.756568
Initiator, past usage	ATC3	Antiinflammatory And Antirheumatic Products, Non-Steroids (M01A)	[Eubacterium] eligens [ref_mOTU_v25_02375]	-0.0466154	0.544891	0.941367
Initiator, active usage	ATC3	Antiinflammatory And Antirheumatic Products, Non-Steroids (M01A)	[Eubacterium] eligens [ref_mOTU_v25_02376]	0.130033	0.0891022	0.756096
Discontinued drug usage	ATC3	Antiinflammatory And Antirheumatic Products, Non-Steroids (M01A)	[Eubacterium] eligens [ref_mOTU_v25_02376]	0.197194	0.00833167	0.575972
Initiator, past usage	ATC3	Antiinflammatory And Antirheumatic Products, Non-Steroids (M01A)	[Eubacterium] eligens [ref_mOTU_v25_02376]	-0.0575824	0.454408	0.922429
Initiator, active usage	ATC3	Antiinflammatory And Antirheumatic Products, Non-Steroids (M01A)	[Eubacterium] hallii [ref_mOTU_v25_03632]	0.0133899	0.861603	0.993332
Discontinued drug usage	ATC3	Antiinflammatory And Antirheumatic Products, Non-Steroids (M01A)	[Eubacterium] hallii [ref_mOTU_v25_03632]	0.184826	0.0135177	0.646869
Initiator, past usage	ATC3	Antiinflammatory And Antirheumatic Products, Non-Steroids (M01A)	[Eubacterium] hallii [ref_mOTU_v25_03632]	-0.0308787	0.688475	0.966724
Initiator, active usage	ATC3	Antiinflammatory And Antirheumatic Products, Non-Steroids (M01A)	[Eubacterium] rectale [ref_mOTU_v25_03657]	0.109793	0.151642	0.828682
Discontinued drug usage	ATC3	Antiinflammatory And Antirheumatic Products, Non-Steroids (M01A)	[Eubacterium] rectale [ref_mOTU_v25_03657]	0.0931401	0.216244	0.944256
Initiator, past usage	ATC3	Antiinflammatory And Antirheumatic Products, Non-Steroids (M01A)	[Eubacterium] rectale [ref_mOTU_v25_03657]	0.0067364	0.930318	0.995417
Initiator, active usage	ATC3	Antiinflammatory And Antirheumatic Products, Non-Steroids (M01A)	[Eubacterium] siraeum [ref_mOTU_v25_02370]	0.0770592	0.315019	0.91009
Discontinued drug usage	ATC3	Antiinflammatory And Antirheumatic Products, Non-Steroids (M01A)	[Eubacterium] siraeum [ref_mOTU_v25_02370]	-0.0743369	0.324056	0.95358
Initiator, past usage	ATC3	Antiinflammatory And Antirheumatic Products, Non-Steroids (M01A)	[Eubacterium] siraeum [ref_mOTU_v25_02370]	0.11824	0.123498	0.79478
Initiator, active usage	ATC3	Antiinflammatory And Antirheumatic Products, Non-Steroids (M01A)	[Ruminococcus] gnavus [ref_mOTU_v25_01594]	-0.00816483	0.915343	0.997289
Discontinued drug usage	ATC3	Antiinflammatory And Antirheumatic Products, Non-Steroids (M01A)	[Ruminococcus] gnavus [ref_mOTU_v25_01594]	0.0962833	0.201073	0.93991
Initiator, past usage	ATC3	Antiinflammatory And Antirheumatic Products, Non-Steroids (M01A)	[Ruminococcus] gnavus [ref_mOTU_v25_01594]	0.00113105	0.988286	0.997338
Initiator, active usage	ATC3	Antiinflammatory And Antirheumatic Products, Non-Steroids (M01A)	[Ruminococcus] torques [ref_mOTU_v25_03659]	-0.04477	0.559783	0.964567
Discontinued drug usage	ATC3	Antiinflammatory And Antirheumatic Products, Non-Steroids (M01A)	[Ruminococcus] torques [ref_mOTU_v25_03659]	0.0225249	0.765368	0.987626
Initiator, past usage	ATC3	Antiinflammatory And Antirheumatic Products, Non-Steroids (M01A)	[Ruminococcus] torques [ref_mOTU_v25_03659]	0.091762	0.23261	0.865887
Initiator, active usage	ATC3	Antiinflammatory And Antirheumatic Products, Non-Steroids (M01A)	[Ruminococcus] torques [ref_mOTU_v25_03660]	-0.070154	0.360465	0.924012
Discontinued drug usage	ATC3	Antiinflammatory And Antirheumatic Products, Non-Steroids (M01A)	[Ruminococcus] torques [ref_mOTU_v25_03660]	0.080893	0.28309	0.95358
Initiator, past usage	ATC3	Antiinflammatory And Antirheumatic Products, Non-Steroids (M01A)	[Ruminococcus] torques [ref_mOTU_v25_03660]	-0.0289271	0.707232	0.967683
Initiator, active usage	ATC3	Antiinflammatory And Antirheumatic Products, Non-Steroids (M01A)	[Ruminococcus] torques [ref_mOTU_v25_03703]	-0.0485578	0.527021	0.962346
Discontinued drug usage	ATC3	Antiinflammatory And Antirheumatic Products, Non-Steroids (M01A)	[Ruminococcus] torques [ref_mOTU_v25_03703]	0.107403	0.153588	0.906146
Initiator, past usage	ATC3	Antiinflammatory And Antirheumatic Products, Non-Steroids (M01A)	[Ruminococcus] torques [ref_mOTU_v25_03703]	-0.197524	0.00960923	0.418711
Initiator, active usage	ATC3	Antiinflammatory And Antirheumatic Products, Non-Steroids (M01A)	Acetobacter sp. [ref_mOTU_v25_03587]	0.061203	0.425123	0.941619
Discontinued drug usage	ATC3	Antiinflammatory And Antirheumatic Products, Non-Steroids (M01A)	Acetobacter sp. [ref_mOTU_v25_03587]	0.0307822	0.683356	0.982675
Initiator, past usage	ATC3	Antiinflammatory And Antirheumatic Products, Non-Steroids (M01A)	Acetobacter sp. [ref_mOTU_v25_03587]	0.0670598	0.383497	0.903341
Initiator, active usage	ATC3	Antiinflammatory And Antirheumatic Products, Non-Steroids (M01A)	Acholeplasma sp. CAG:878 [ref_mOTU_v25_07583]	0.076903	0.316004	0.91009
Discontinued drug usage	ATC3	Antiinflammatory And Antirheumatic Products, Non-Steroids (M01A)	Acholeplasma sp. CAG:878 [ref_mOTU_v25_07583]	0.0280562	0.710077	0.983398
Initiator, past usage	ATC3	Antiinflammatory And Antirheumatic Products, Non-Steroids (M01A)	Acholeplasma sp. CAG:878 [ref_mOTU_v25_07583]	-0.0190908	0.804261	0.978204
Initiator, active usage	ATC3	Antiinflammatory And Antirheumatic Products, Non-Steroids (M01A)	Acidiphilium sp. CAG:727 [meta_mOTU_v25_13297]	0.00396534	0.958827	0.997783
Discontinued drug usage	ATC3	Antiinflammatory And Antirheumatic Products, Non-Steroids (M01A)	Acidiphilium sp. CAG:727 [meta_mOTU_v25_13297]	0.0520912	0.489845	0.956556
Initiator, past usage	ATC3	Antiinflammatory And Antirheumatic Products, Non-Steroids (M01A)	Acidiphilium sp. CAG:727 [meta_mOTU_v25_13297]	-0.0419029	0.586324	0.94223
Initiator, active usage	ATC3	Antiinflammatory And Antirheumatic Products, Non-Steroids (M01A)	Acidiphilium sp. CAG:727 [meta_mOTU_v25_13607]	0.0798452	0.297788	0.905899
Discontinued drug usage	ATC3	Antiinflammatory And Antirheumatic Products, Non-Steroids (M01A)	Acidiphilium sp. CAG:727 [meta_mOTU_v25_13607]	0.0714312	0.34338	0.95358
Initiator, past usage	ATC3	Antiinflammatory And Antirheumatic Products, Non-Steroids (M01A)	Acidiphilium sp. CAG:727 [meta_mOTU_v25_13607]	0.155127	0.0427702	0.668897
Initiator, active usage	ATC3	Antiinflammatory And Antirheumatic Products, Non-Steroids (M01A)	Acinetobacter sp. [ref_mOTU_v25_02372]	-0.0931646	0.224145	0.878973
Discontinued drug usage	ATC3	Antiinflammatory And Antirheumatic Products, Non-Steroids (M01A)	Acinetobacter sp. [ref_mOTU_v25_02372]	-0.0368765	0.625058	0.981148
Initiator, past usage	ATC3	Antiinflammatory And Antirheumatic Products, Non-Steroids (M01A)	Acinetobacter sp. [ref_mOTU_v25_02372]	0.0598933	0.436474	0.919605
Initiator, active usage	ATC3	Antiinflammatory And Antirheumatic Products, Non-Steroids (M01A)	Acinetobacter sp. [ref_mOTU_v25_03673]	-0.0180913	0.813779	0.990027
Discontinued drug usage	ATC3	Antiinflammatory And Antirheumatic Products, Non-Steroids (M01A)	Acinetobacter sp. [ref_mOTU_v25_03673]	-0.0244228	0.746245	0.986002
Initiator, past usage	ATC3	Antiinflammatory And Antirheumatic Products, Non-Steroids (M01A)	Acinetobacter sp. [ref_mOTU_v25_03673]	0.0135984	0.859881	0.988935
Initiator, active usage	ATC3	Antiinflammatory And Antirheumatic Products, Non-Steroids (M01A)	Acinetobacter species incertae sedis [meta_mOTU_v25_12662]	-0.0695462	0.364652	0.924748
Discontinued drug usage	ATC3	Antiinflammatory And Antirheumatic Products, Non-Steroids (M01A)	Acinetobacter species incertae sedis [meta_mOTU_v25_12662]	-0.0229109	0.761466	0.986741
Initiator, past usage	ATC3	Antiinflammatory And Antirheumatic Products, Non-Steroids (M01A)	Acinetobacter species incertae sedis [meta_mOTU_v25_12662]	0.0753391	0.327406	0.888987
Initiator, active usage	ATC3	Antiinflammatory And Antirheumatic Products, Non-Steroids (M01A)	Adlercreutzia equolifaciens [ref_mOTU_v25_08094]	0.0306891	0.689419	0.981074
Discontinued drug usage	ATC3	Antiinflammatory And Antirheumatic Products, Non-Steroids (M01A)	Adlercreutzia equolifaciens [ref_mOTU_v25_08094]	-0.0622131	0.409384	0.95358
Initiator, past usage	ATC3	Antiinflammatory And Antirheumatic Products, Non-Steroids (M01A)	Adlercreutzia equolifaciens [ref_mOTU_v25_08094]	-0.0820987	0.285742	0.87458
Initiator, active usage	ATC3	Antiinflammatory And Antirheumatic Products, Non-Steroids (M01A)	Akkermansia muciniphila [ref_mOTU_v25_03591]	-0.0723493	0.345594	0.919767
Discontinued drug usage	ATC3	Antiinflammatory And Antirheumatic Products, Non-Steroids (M01A)	Akkermansia muciniphila [ref_mOTU_v25_03591]	0.0240242	0.750249	0.986272
Initiator, past usage	ATC3	Antiinflammatory And Antirheumatic Products, Non-Steroids (M01A)	Akkermansia muciniphila [ref_mOTU_v25_03591]	0.0427229	0.579011	0.941579
Initiator, active usage	ATC3	Antiinflammatory And Antirheumatic Products, Non-Steroids (M01A)	Alistipes finegoldii [ref_mOTU_v25_03682]	-0.0864277	0.259601	0.888625
Discontinued drug usage	ATC3	Antiinflammatory And Antirheumatic Products, Non-Steroids (M01A)	Alistipes finegoldii [ref_mOTU_v25_03682]	-0.0576057	0.445001	0.95358
Initiator, past usage	ATC3	Antiinflammatory And Antirheumatic Products, Non-Steroids (M01A)	Alistipes finegoldii [ref_mOTU_v25_03682]	-0.0425311	0.580718	0.941579
Initiator, active usage	ATC3	Antiinflammatory And Antirheumatic Products, Non-Steroids (M01A)	Alistipes finegoldii/onderdonkii [ref_mOTU_v25_03069]	0.102105	0.182591	0.845716
Discontinued drug usage	ATC3	Antiinflammatory And Antirheumatic Products, Non-Steroids (M01A)	Alistipes finegoldii/onderdonkii [ref_mOTU_v25_03069]	-0.0230247	0.760318	0.986403
Initiator, past usage	ATC3	Antiinflammatory And Antirheumatic Products, Non-Steroids (M01A)	Alistipes finegoldii/onderdonkii [ref_mOTU_v25_03069]	0.0976125	0.204041	0.854433
Initiator, active usage	ATC3	Antiinflammatory And Antirheumatic Products, Non-Steroids (M01A)	Alistipes ihumii [ref_mOTU_v25_07379]	-0.1331	0.0817515	0.75334
Discontinued drug usage	ATC3	Antiinflammatory And Antirheumatic Products, Non-Steroids (M01A)	Alistipes ihumii [ref_mOTU_v25_07379]	0.0138008	0.854926	0.993198
Initiator, past usage	ATC3	Antiinflammatory And Antirheumatic Products, Non-Steroids (M01A)	Alistipes ihumii [ref_mOTU_v25_07379]	0.0791417	0.303509	0.87458
Initiator, active usage	ATC3	Antiinflammatory And Antirheumatic Products, Non-Steroids (M01A)	Alistipes indistinctus [ref_mOTU_v25_11860]	-0.154773	0.0426355	0.624629
Discontinued drug usage	ATC3	Antiinflammatory And Antirheumatic Products, Non-Steroids (M01A)	Alistipes indistinctus [ref_mOTU_v25_11860]	-0.0621424	0.409917	0.95358
Initiator, past usage	ATC3	Antiinflammatory And Antirheumatic Products, Non-Steroids (M01A)	Alistipes indistinctus [ref_mOTU_v25_11860]	-0.0475317	0.537005	0.940214
Initiator, active usage	ATC3	Antiinflammatory And Antirheumatic Products, Non-Steroids (M01A)	Alistipes obesi [ref_mOTU_v25_06695]	0.0810085	0.290782	0.903111
Discontinued drug usage	ATC3	Antiinflammatory And Antirheumatic Products, Non-Steroids (M01A)	Alistipes obesi [ref_mOTU_v25_06695]	-0.107254	0.154162	0.906146
Initiator, past usage	ATC3	Antiinflammatory And Antirheumatic Products, Non-Steroids (M01A)	Alistipes obesi [ref_mOTU_v25_06695]	-0.0875802	0.254682	0.87197
Initiator, active usage	ATC3	Antiinflammatory And Antirheumatic Products, Non-Steroids (M01A)	Alistipes putredinis [ref_mOTU_v25_03683]	-0.0173497	0.821282	0.990027
Discontinued drug usage	ATC3	Antiinflammatory And Antirheumatic Products, Non-Steroids (M01A)	Alistipes putredinis [ref_mOTU_v25_03683]	0.0180058	0.811452	0.988413
Initiator, past usage	ATC3	Antiinflammatory And Antirheumatic Products, Non-Steroids (M01A)	Alistipes putredinis [ref_mOTU_v25_03683]	0.0606171	0.430941	0.919605
Initiator, active usage	ATC3	Antiinflammatory And Antirheumatic Products, Non-Steroids (M01A)	Alistipes senegalensis [ref_mOTU_v25_01017]	-0.0400555	0.601878	0.971105
Discontinued drug usage	ATC3	Antiinflammatory And Antirheumatic Products, Non-Steroids (M01A)	Alistipes senegalensis [ref_mOTU_v25_01017]	-0.156557	0.036897	0.778894
Initiator, past usage	ATC3	Antiinflammatory And Antirheumatic Products, Non-Steroids (M01A)	Alistipes senegalensis [ref_mOTU_v25_01017]	0.0164081	0.831323	0.985303
Initiator, active usage	ATC3	Antiinflammatory And Antirheumatic Products, Non-Steroids (M01A)	Alistipes shahii [ref_mOTU_v25_01014]	-0.0976938	0.202327	0.861161
Discontinued drug usage	ATC3	Antiinflammatory And Antirheumatic Products, Non-Steroids (M01A)	Alistipes shahii [ref_mOTU_v25_01014]	-0.042989	0.568835	0.973308
Initiator, past usage	ATC3	Antiinflammatory And Antirheumatic Products, Non-Steroids (M01A)	Alistipes shahii [ref_mOTU_v25_01014]	-0.0632879	0.410877	0.912488
Initiator, active usage	ATC3	Antiinflammatory And Antirheumatic Products, Non-Steroids (M01A)	Alistipes species incertae sedis [meta_mOTU_v25_12829]	-0.102886	0.179253	0.845716
Discontinued drug usage	ATC3	Antiinflammatory And Antirheumatic Products, Non-Steroids (M01A)	Alistipes species incertae sedis [meta_mOTU_v25_12829]	-0.0900791	0.231786	0.944256
Initiator, past usage	ATC3	Antiinflammatory And Antirheumatic Products, Non-Steroids (M01A)	Alistipes species incertae sedis [meta_mOTU_v25_12829]	-0.0585559	0.446804	0.921255
Initiator, active usage	ATC3	Antiinflammatory And Antirheumatic Products, Non-Steroids (M01A)	Alistipes timonensis [ref_mOTU_v25_01015]	-0.0435629	0.570425	0.965326
Discontinued drug usage	ATC3	Antiinflammatory And Antirheumatic Products, Non-Steroids (M01A)	Alistipes timonensis [ref_mOTU_v25_01015]	0.0309925	0.681309	0.982675
Initiator, past usage	ATC3	Antiinflammatory And Antirheumatic Products, Non-Steroids (M01A)	Alistipes timonensis [ref_mOTU_v25_01015]	-0.0584467	0.447653	0.921255
Initiator, active usage	ATC3	Antiinflammatory And Antirheumatic Products, Non-Steroids (M01A)	Allisonella histaminiformans [ref_mOTU_v25_10689]	0.0471815	0.538812	0.962428
Discontinued drug usage	ATC3	Antiinflammatory And Antirheumatic Products, Non-Steroids (M01A)	Allisonella histaminiformans [ref_mOTU_v25_10689]	-0.171412	0.022151	0.704403
Initiator, past usage	ATC3	Antiinflammatory And Antirheumatic Products, Non-Steroids (M01A)	Allisonella histaminiformans [ref_mOTU_v25_10689]	-0.115184	0.13357	0.818938
Initiator, active usage	ATC3	Antiinflammatory And Antirheumatic Products, Non-Steroids (M01A)	Anaeromassilibacillus species incertae sedis [meta_mOTU_v25_13295]	0.109968	0.150987	0.827961
Discontinued drug usage	ATC3	Antiinflammatory And Antirheumatic Products, Non-Steroids (M01A)	Anaeromassilibacillus species incertae sedis [meta_mOTU_v25_13295]	0.0274969	0.715605	0.983398
Initiator, past usage	ATC3	Antiinflammatory And Antirheumatic Products, Non-Steroids (M01A)	Anaeromassilibacillus species incertae sedis [meta_mOTU_v25_13295]	-0.0552906	0.472594	0.924565
Initiator, active usage	ATC3	Antiinflammatory And Antirheumatic Products, Non-Steroids (M01A)	Anaerostipes hadrus [ref_mOTU_v25_00856]	-0.0212001	0.782517	0.990027
Discontinued drug usage	ATC3	Antiinflammatory And Antirheumatic Products, Non-Steroids (M01A)	Anaerostipes hadrus [ref_mOTU_v25_00856]	0.156024	0.0375528	0.778894
Initiator, past usage	ATC3	Antiinflammatory And Antirheumatic Products, Non-Steroids (M01A)	Anaerostipes hadrus [ref_mOTU_v25_00856]	-0.0356293	0.64362	0.955812
Initiator, active usage	ATC3	Antiinflammatory And Antirheumatic Products, Non-Steroids (M01A)	Anaerostipes hadrus [ref_mOTU_v25_00857]	0.0344323	0.653853	0.977358
Discontinued drug usage	ATC3	Antiinflammatory And Antirheumatic Products, Non-Steroids (M01A)	Anaerostipes hadrus [ref_mOTU_v25_00857]	0.180965	0.0156336	0.662432
Initiator, past usage	ATC3	Antiinflammatory And Antirheumatic Products, Non-Steroids (M01A)	Anaerostipes hadrus [ref_mOTU_v25_00857]	-0.0226196	0.76902	0.976589
Initiator, active usage	ATC3	Antiinflammatory And Antirheumatic Products, Non-Steroids (M01A)	Anaerotruncus colihominis [ref_mOTU_v25_03438]	-0.0149817	0.845345	0.993332
Discontinued drug usage	ATC3	Antiinflammatory And Antirheumatic Products, Non-Steroids (M01A)	Anaerotruncus colihominis [ref_mOTU_v25_03438]	-0.0433	0.56604	0.971587
Initiator, past usage	ATC3	Antiinflammatory And Antirheumatic Products, Non-Steroids (M01A)	Anaerotruncus colihominis [ref_mOTU_v25_03438]	-0.0424012	0.581875	0.941579
Initiator, active usage	ATC3	Antiinflammatory And Antirheumatic Products, Non-Steroids (M01A)	Anaerotruncus rubiinfantis [ref_mOTU_v25_09169]	-0.14229	0.0626038	0.691293
Discontinued drug usage	ATC3	Antiinflammatory And Antirheumatic Products, Non-Steroids (M01A)	Anaerotruncus rubiinfantis [ref_mOTU_v25_09169]	-0.0352759	0.640164	0.981366
Initiator, past usage	ATC3	Antiinflammatory And Antirheumatic Products, Non-Steroids (M01A)	Anaerotruncus rubiinfantis [ref_mOTU_v25_09169]	-0.0564128	0.46364	0.924322
Initiator, active usage	ATC3	Antiinflammatory And Antirheumatic Products, Non-Steroids (M01A)	Azospirillum sp. 51_20 [ref_mOTU_v25_10408]	-0.0109691	0.886438	0.993581
Discontinued drug usage	ATC3	Antiinflammatory And Antirheumatic Products, Non-Steroids (M01A)	Azospirillum sp. 51_20 [ref_mOTU_v25_10408]	0.0342697	0.649737	0.981366
Initiator, past usage	ATC3	Antiinflammatory And Antirheumatic Products, Non-Steroids (M01A)	Azospirillum sp. 51_20 [ref_mOTU_v25_10408]	-0.0196337	0.798812	0.978133
Initiator, active usage	ATC3	Antiinflammatory And Antirheumatic Products, Non-Steroids (M01A)	Azospirillum sp. CAG:239 [ref_mOTU_v25_07592]	-0.0623374	0.416575	0.940797
Discontinued drug usage	ATC3	Antiinflammatory And Antirheumatic Products, Non-Steroids (M01A)	Azospirillum sp. CAG:239 [ref_mOTU_v25_07592]	0.0149155	0.843353	0.993198
Initiator, past usage	ATC3	Antiinflammatory And Antirheumatic Products, Non-Steroids (M01A)	Azospirillum sp. CAG:239 [ref_mOTU_v25_07592]	0.0450148	0.5588	0.941367
Initiator, active usage	ATC3	Antiinflammatory And Antirheumatic Products, Non-Steroids (M01A)	Atopobiaceae species incertae sedis [meta_mOTU_v25_13944]	-0.0742604	0.332969	0.917142
Discontinued drug usage	ATC3	Antiinflammatory And Antirheumatic Products, Non-Steroids (M01A)	Atopobiaceae species incertae sedis [meta_mOTU_v25_13944]	0.029193	0.698888	0.982675
Initiator, past usage	ATC3	Antiinflammatory And Antirheumatic Products, Non-Steroids (M01A)	Atopobiaceae species incertae sedis [meta_mOTU_v25_13944]	-0.0079312	0.917999	0.995417
Initiator, active usage	ATC3	Antiinflammatory And Antirheumatic Products, Non-Steroids (M01A)	Bacteria sp. [ref_mOTU_v25_00077]	-0.0317397	0.679364	0.981074
Discontinued drug usage	ATC3	Antiinflammatory And Antirheumatic Products, Non-Steroids (M01A)	Bacteria sp. [ref_mOTU_v25_00077]	0.0545373	0.469661	0.956556
Initiator, past usage	ATC3	Antiinflammatory And Antirheumatic Products, Non-Steroids (M01A)	Bacteria sp. [ref_mOTU_v25_00077]	-0.0824335	0.283776	0.87458
Initiator, active usage	ATC3	Antiinflammatory And Antirheumatic Products, Non-Steroids (M01A)	Bacteria sp. [ref_mOTU_v25_03594]	-0.073148	0.340281	0.917656
Discontinued drug usage	ATC3	Antiinflammatory And Antirheumatic Products, Non-Steroids (M01A)	Bacteria sp. [ref_mOTU_v25_03594]	-0.0323131	0.668516	0.982675
Initiator, past usage	ATC3	Antiinflammatory And Antirheumatic Products, Non-Steroids (M01A)	Bacteria sp. [ref_mOTU_v25_03594]	-0.151633	0.0477283	0.682497
Initiator, active usage	ATC3	Antiinflammatory And Antirheumatic Products, Non-Steroids (M01A)	Bacteria species incertae sedis [meta_mOTU_v25_12280]	-0.0388678	0.612702	0.971105
Discontinued drug usage	ATC3	Antiinflammatory And Antirheumatic Products, Non-Steroids (M01A)	Bacteria species incertae sedis [meta_mOTU_v25_12280]	0.146436	0.051121	0.780181
Initiator, past usage	ATC3	Antiinflammatory And Antirheumatic Products, Non-Steroids (M01A)	Bacteria species incertae sedis [meta_mOTU_v25_12280]	0.122019	0.11187	0.789473
Initiator, active usage	ATC3	Antiinflammatory And Antirheumatic Products, Non-Steroids (M01A)	Bacteria species incertae sedis [meta_mOTU_v25_12444]	0.0663001	0.387518	0.93128
Discontinued drug usage	ATC3	Antiinflammatory And Antirheumatic Products, Non-Steroids (M01A)	Bacteria species incertae sedis [meta_mOTU_v25_12444]	-0.019735	0.793731	0.988413
Initiator, past usage	ATC3	Antiinflammatory And Antirheumatic Products, Non-Steroids (M01A)	Bacteria species incertae sedis [meta_mOTU_v25_12444]	-0.0787878	0.305684	0.87458
Initiator, active usage	ATC3	Antiinflammatory And Antirheumatic Products, Non-Steroids (M01A)	Bacteria species incertae sedis [meta_mOTU_v25_13437]	0.0189462	0.80515	0.990027
Discontinued drug usage	ATC3	Antiinflammatory And Antirheumatic Products, Non-Steroids (M01A)	Bacteria species incertae sedis [meta_mOTU_v25_13437]	0.0669738	0.37441	0.95358
Initiator, past usage	ATC3	Antiinflammatory And Antirheumatic Products, Non-Steroids (M01A)	Bacteria species incertae sedis [meta_mOTU_v25_13437]	-0.11197	0.144826	0.821239
Initiator, active usage	ATC3	Antiinflammatory And Antirheumatic Products, Non-Steroids (M01A)	bacterium LF-3 [ref_mOTU_v25_03628]	-0.00335205	0.96519	0.997905
Discontinued drug usage	ATC3	Antiinflammatory And Antirheumatic Products, Non-Steroids (M01A)	bacterium LF-3 [ref_mOTU_v25_03628]	0.157912	0.0352746	0.771249
Initiator, past usage	ATC3	Antiinflammatory And Antirheumatic Products, Non-Steroids (M01A)	bacterium LF-3 [ref_mOTU_v25_03628]	-0.0259499	0.736187	0.968135
Initiator, active usage	ATC3	Antiinflammatory And Antirheumatic Products, Non-Steroids (M01A)	Bacteroidales sp. [ref_mOTU_v25_03666]	-0.0616484	0.421755	0.941619
Discontinued drug usage	ATC3	Antiinflammatory And Antirheumatic Products, Non-Steroids (M01A)	Bacteroidales sp. [ref_mOTU_v25_03666]	-0.130639	0.0821906	0.832376
Initiator, past usage	ATC3	Antiinflammatory And Antirheumatic Products, Non-Steroids (M01A)	Bacteroidales sp. [ref_mOTU_v25_03666]	0.0282309	0.713968	0.967683
Initiator, active usage	ATC3	Antiinflammatory And Antirheumatic Products, Non-Steroids (M01A)	Bacteroidales species incertae sedis [meta_mOTU_v25_12262]	-0.0659991	0.389681	0.931847
Discontinued drug usage	ATC3	Antiinflammatory And Antirheumatic Products, Non-Steroids (M01A)	Bacteroidales species incertae sedis [meta_mOTU_v25_12262]	-0.0713191	0.34414	0.95358
Initiator, past usage	ATC3	Antiinflammatory And Antirheumatic Products, Non-Steroids (M01A)	Bacteroidales species incertae sedis [meta_mOTU_v25_12262]	-0.0256226	0.739394	0.968135
Initiator, active usage	ATC3	Antiinflammatory And Antirheumatic Products, Non-Steroids (M01A)	Bacteroidales species incertae sedis [meta_mOTU_v25_12636]	-0.158941	0.0372918	0.616155
Discontinued drug usage	ATC3	Antiinflammatory And Antirheumatic Products, Non-Steroids (M01A)	Bacteroidales species incertae sedis [meta_mOTU_v25_12636]	-0.145471	0.0526885	0.780181
Initiator, past usage	ATC3	Antiinflammatory And Antirheumatic Products, Non-Steroids (M01A)	Bacteroidales species incertae sedis [meta_mOTU_v25_12636]	0.0779109	0.311115	0.87458
Initiator, active usage	ATC3	Antiinflammatory And Antirheumatic Products, Non-Steroids (M01A)	Bacteroidales species incertae sedis [meta_mOTU_v25_12643]	0.0579516	0.450177	0.947114
Discontinued drug usage	ATC3	Antiinflammatory And Antirheumatic Products, Non-Steroids (M01A)	Bacteroidales species incertae sedis [meta_mOTU_v25_12643]	0.0871395	0.247437	0.944256
Initiator, past usage	ATC3	Antiinflammatory And Antirheumatic Products, Non-Steroids (M01A)	Bacteroidales species incertae sedis [meta_mOTU_v25_12643]	0.0329126	0.669127	0.963688
Initiator, active usage	ATC3	Antiinflammatory And Antirheumatic Products, Non-Steroids (M01A)	Bacteroidales species incertae sedis [meta_mOTU_v25_12699]	0.0079651	0.917406	0.997289
Discontinued drug usage	ATC3	Antiinflammatory And Antirheumatic Products, Non-Steroids (M01A)	Bacteroidales species incertae sedis [meta_mOTU_v25_12699]	-0.01251	0.868366	0.994336
Initiator, past usage	ATC3	Antiinflammatory And Antirheumatic Products, Non-Steroids (M01A)	Bacteroidales species incertae sedis [meta_mOTU_v25_12699]	-0.122886	0.109325	0.78709
Initiator, active usage	ATC3	Antiinflammatory And Antirheumatic Products, Non-Steroids (M01A)	Bacteroidales species incertae sedis [meta_mOTU_v25_12950]	0.0552687	0.471459	0.953763
Discontinued drug usage	ATC3	Antiinflammatory And Antirheumatic Products, Non-Steroids (M01A)	Bacteroidales species incertae sedis [meta_mOTU_v25_12950]	-0.0499056	0.508263	0.956556
Initiator, past usage	ATC3	Antiinflammatory And Antirheumatic Products, Non-Steroids (M01A)	Bacteroidales species incertae sedis [meta_mOTU_v25_12950]	-0.00252824	0.973819	0.997291
Initiator, active usage	ATC3	Antiinflammatory And Antirheumatic Products, Non-Steroids (M01A)	Bacteroidales species incertae sedis [meta_mOTU_v25_13098]	0.168077	0.0275282	0.572207
Discontinued drug usage	ATC3	Antiinflammatory And Antirheumatic Products, Non-Steroids (M01A)	Bacteroidales species incertae sedis [meta_mOTU_v25_13098]	-0.0672278	0.372596	0.95358
Initiator, past usage	ATC3	Antiinflammatory And Antirheumatic Products, Non-Steroids (M01A)	Bacteroidales species incertae sedis [meta_mOTU_v25_13098]	-0.0402592	0.601108	0.945469
Initiator, active usage	ATC3	Antiinflammatory And Antirheumatic Products, Non-Steroids (M01A)	Bacteroidales species incertae sedis [meta_mOTU_v25_13203]	-0.0401372	0.601137	0.971105
Discontinued drug usage	ATC3	Antiinflammatory And Antirheumatic Products, Non-Steroids (M01A)	Bacteroidales species incertae sedis [meta_mOTU_v25_13203]	-0.161397	0.0313765	0.755889
Initiator, past usage	ATC3	Antiinflammatory And Antirheumatic Products, Non-Steroids (M01A)	Bacteroidales species incertae sedis [meta_mOTU_v25_13203]	0.0489089	0.525262	0.937153
Initiator, active usage	ATC3	Antiinflammatory And Antirheumatic Products, Non-Steroids (M01A)	Bacteroidales species incertae sedis [meta_mOTU_v25_13286]	-0.0342872	0.655218	0.977358
Discontinued drug usage	ATC3	Antiinflammatory And Antirheumatic Products, Non-Steroids (M01A)	Bacteroidales species incertae sedis [meta_mOTU_v25_13286]	-0.000718927	0.992401	0.9988
Initiator, past usage	ATC3	Antiinflammatory And Antirheumatic Products, Non-Steroids (M01A)	Bacteroidales species incertae sedis [meta_mOTU_v25_13286]	-0.00188115	0.980519	0.997338
Initiator, active usage	ATC3	Antiinflammatory And Antirheumatic Products, Non-Steroids (M01A)	Bacteroidales species incertae sedis [meta_mOTU_v25_13655]	-0.0819807	0.285012	0.903111
Discontinued drug usage	ATC3	Antiinflammatory And Antirheumatic Products, Non-Steroids (M01A)	Bacteroidales species incertae sedis [meta_mOTU_v25_13655]	-0.103176	0.170532	0.916581
Initiator, past usage	ATC3	Antiinflammatory And Antirheumatic Products, Non-Steroids (M01A)	Bacteroidales species incertae sedis [meta_mOTU_v25_13655]	-0.0578222	0.452529	0.921281
Initiator, active usage	ATC3	Antiinflammatory And Antirheumatic Products, Non-Steroids (M01A)	Bacteroides bouchesdurhonensis/faecichinchillae [ref_mOTU_v25_03487]	-0.0851515	0.266729	0.894388
Discontinued drug usage	ATC3	Antiinflammatory And Antirheumatic Products, Non-Steroids (M01A)	Bacteroides bouchesdurhonensis/faecichinchillae [ref_mOTU_v25_03487]	0.0404663	0.591749	0.977068
Initiator, past usage	ATC3	Antiinflammatory And Antirheumatic Products, Non-Steroids (M01A)	Bacteroides bouchesdurhonensis/faecichinchillae [ref_mOTU_v25_03487]	-0.00937365	0.903152	0.995417
Initiator, active usage	ATC3	Antiinflammatory And Antirheumatic Products, Non-Steroids (M01A)	Bacteroides caccae [ref_mOTU_v25_03473]	-0.115254	0.132186	0.800553
Discontinued drug usage	ATC3	Antiinflammatory And Antirheumatic Products, Non-Steroids (M01A)	Bacteroides caccae [ref_mOTU_v25_03473]	-0.0582386	0.440007	0.95358
Initiator, past usage	ATC3	Antiinflammatory And Antirheumatic Products, Non-Steroids (M01A)	Bacteroides caccae [ref_mOTU_v25_03473]	0.0832963	0.278749	0.87458
Initiator, active usage	ATC3	Antiinflammatory And Antirheumatic Products, Non-Steroids (M01A)	Bacteroides caecimuris [ref_mOTU_v25_03476]	-0.0176805	0.817932	0.990027
Discontinued drug usage	ATC3	Antiinflammatory And Antirheumatic Products, Non-Steroids (M01A)	Bacteroides caecimuris [ref_mOTU_v25_03476]	0.143756	0.055571	0.781929
Initiator, past usage	ATC3	Antiinflammatory And Antirheumatic Products, Non-Steroids (M01A)	Bacteroides caecimuris [ref_mOTU_v25_03476]	0.0341144	0.657794	0.960627
Initiator, active usage	ATC3	Antiinflammatory And Antirheumatic Products, Non-Steroids (M01A)	Bacteroides cellulosilyticus/fragilis [ref_mOTU_v25_01597]	-0.0764975	0.31857	0.91009
Discontinued drug usage	ATC3	Antiinflammatory And Antirheumatic Products, Non-Steroids (M01A)	Bacteroides cellulosilyticus/fragilis [ref_mOTU_v25_01597]	-0.0914733	0.224612	0.944256
Initiator, past usage	ATC3	Antiinflammatory And Antirheumatic Products, Non-Steroids (M01A)	Bacteroides cellulosilyticus/fragilis [ref_mOTU_v25_01597]	-0.128791	0.0931895	0.7693
Initiator, active usage	ATC3	Antiinflammatory And Antirheumatic Products, Non-Steroids (M01A)	Bacteroides clarus [ref_mOTU_v25_01578]	-0.150246	0.0491518	0.650343
Discontinued drug usage	ATC3	Antiinflammatory And Antirheumatic Products, Non-Steroids (M01A)	Bacteroides clarus [ref_mOTU_v25_01578]	-0.0300828	0.690176	0.982675
Initiator, past usage	ATC3	Antiinflammatory And Antirheumatic Products, Non-Steroids (M01A)	Bacteroides clarus [ref_mOTU_v25_01578]	-0.0253095	0.742466	0.968135
Initiator, active usage	ATC3	Antiinflammatory And Antirheumatic Products, Non-Steroids (M01A)	Bacteroides coprocola [ref_mOTU_v25_11279]	0.056472	0.461846	0.952934
Discontinued drug usage	ATC3	Antiinflammatory And Antirheumatic Products, Non-Steroids (M01A)	Bacteroides coprocola [ref_mOTU_v25_11279]	-0.0260914	0.729562	0.984442
Initiator, past usage	ATC3	Antiinflammatory And Antirheumatic Products, Non-Steroids (M01A)	Bacteroides coprocola [ref_mOTU_v25_11279]	-0.0210069	0.785071	0.976712
Initiator, active usage	ATC3	Antiinflammatory And Antirheumatic Products, Non-Steroids (M01A)	Bacteroides coprophilus [ref_mOTU_v25_04094]	0.129151	0.0913092	0.761713
Discontinued drug usage	ATC3	Antiinflammatory And Antirheumatic Products, Non-Steroids (M01A)	Bacteroides coprophilus [ref_mOTU_v25_04094]	-0.000874733	0.990754	0.9988
Initiator, past usage	ATC3	Antiinflammatory And Antirheumatic Products, Non-Steroids (M01A)	Bacteroides coprophilus [ref_mOTU_v25_04094]	-0.0521906	0.497811	0.924941
Initiator, active usage	ATC3	Antiinflammatory And Antirheumatic Products, Non-Steroids (M01A)	Bacteroides dorei/vulgatus [ref_mOTU_v25_02367]	0.0380315	0.620374	0.971105
Discontinued drug usage	ATC3	Antiinflammatory And Antirheumatic Products, Non-Steroids (M01A)	Bacteroides dorei/vulgatus [ref_mOTU_v25_02367]	0.042833	0.57024	0.973308
Initiator, past usage	ATC3	Antiinflammatory And Antirheumatic Products, Non-Steroids (M01A)	Bacteroides dorei/vulgatus [ref_mOTU_v25_02367]	-0.126606	0.098923	0.785757
Initiator, active usage	ATC3	Antiinflammatory And Antirheumatic Products, Non-Steroids (M01A)	Bacteroides eggerthii [ref_mOTU_v25_01577]	-0.177658	0.0197246	0.513708
Discontinued drug usage	ATC3	Antiinflammatory And Antirheumatic Products, Non-Steroids (M01A)	Bacteroides eggerthii [ref_mOTU_v25_01577]	-0.0840931	0.264416	0.95358
Initiator, past usage	ATC3	Antiinflammatory And Antirheumatic Products, Non-Steroids (M01A)	Bacteroides eggerthii [ref_mOTU_v25_01577]	0.0482706	0.530688	0.937153
Initiator, active usage	ATC3	Antiinflammatory And Antirheumatic Products, Non-Steroids (M01A)	Bacteroides faecis/thetaiotaomicron [ref_mOTU_v25_01657]	0.110751	0.14808	0.827571
Discontinued drug usage	ATC3	Antiinflammatory And Antirheumatic Products, Non-Steroids (M01A)	Bacteroides faecis/thetaiotaomicron [ref_mOTU_v25_01657]	0.0680723	0.366607	0.95358
Initiator, past usage	ATC3	Antiinflammatory And Antirheumatic Products, Non-Steroids (M01A)	Bacteroides faecis/thetaiotaomicron [ref_mOTU_v25_01657]	-0.035121	0.648362	0.958383
Initiator, active usage	ATC3	Antiinflammatory And Antirheumatic Products, Non-Steroids (M01A)	Bacteroides finegoldii [ref_mOTU_v25_03474]	0.0490182	0.523107	0.961826
Discontinued drug usage	ATC3	Antiinflammatory And Antirheumatic Products, Non-Steroids (M01A)	Bacteroides finegoldii [ref_mOTU_v25_03474]	0.118032	0.116614	0.885043
Initiator, past usage	ATC3	Antiinflammatory And Antirheumatic Products, Non-Steroids (M01A)	Bacteroides finegoldii [ref_mOTU_v25_03474]	0.196576	0.00996904	0.418711
Initiator, active usage	ATC3	Antiinflammatory And Antirheumatic Products, Non-Steroids (M01A)	Bacteroides intestinalis [ref_mOTU_v25_02809]	-0.16407	0.0315023	0.604085
Discontinued drug usage	ATC3	Antiinflammatory And Antirheumatic Products, Non-Steroids (M01A)	Bacteroides intestinalis [ref_mOTU_v25_02809]	0.0894488	0.235082	0.944256
Initiator, past usage	ATC3	Antiinflammatory And Antirheumatic Products, Non-Steroids (M01A)	Bacteroides intestinalis [ref_mOTU_v25_02809]	-0.0289072	0.707426	0.967683
Initiator, active usage	ATC3	Antiinflammatory And Antirheumatic Products, Non-Steroids (M01A)	Bacteroides massiliensis [ref_mOTU_v25_02135]	0.056156	0.46436	0.95361
Discontinued drug usage	ATC3	Antiinflammatory And Antirheumatic Products, Non-Steroids (M01A)	Bacteroides massiliensis [ref_mOTU_v25_02135]	-0.0359344	0.633932	0.981148
Initiator, past usage	ATC3	Antiinflammatory And Antirheumatic Products, Non-Steroids (M01A)	Bacteroides massiliensis [ref_mOTU_v25_02135]	0.00327467	0.966094	0.997291
Initiator, active usage	ATC3	Antiinflammatory And Antirheumatic Products, Non-Steroids (M01A)	Bacteroides nordii [ref_mOTU_v25_01682]	0.234618	0.00194895	0.258798
Discontinued drug usage	ATC3	Antiinflammatory And Antirheumatic Products, Non-Steroids (M01A)	Bacteroides nordii [ref_mOTU_v25_01682]	0.0340445	0.651888	0.981366
Initiator, past usage	ATC3	Antiinflammatory And Antirheumatic Products, Non-Steroids (M01A)	Bacteroides nordii [ref_mOTU_v25_01682]	0.0389376	0.613114	0.948169
Initiator, active usage	ATC3	Antiinflammatory And Antirheumatic Products, Non-Steroids (M01A)	Bacteroides plebeius [ref_mOTU_v25_05069]	-0.0504213	0.511268	0.958442
Discontinued drug usage	ATC3	Antiinflammatory And Antirheumatic Products, Non-Steroids (M01A)	Bacteroides plebeius [ref_mOTU_v25_05069]	0.106634	0.156573	0.907366
Initiator, past usage	ATC3	Antiinflammatory And Antirheumatic Products, Non-Steroids (M01A)	Bacteroides plebeius [ref_mOTU_v25_05069]	0.0642788	0.403575	0.910693
Initiator, active usage	ATC3	Antiinflammatory And Antirheumatic Products, Non-Steroids (M01A)	Bacteroides rodentium/uniformis [ref_mOTU_v25_00855]	0.0307595	0.688744	0.981074
Discontinued drug usage	ATC3	Antiinflammatory And Antirheumatic Products, Non-Steroids (M01A)	Bacteroides rodentium/uniformis [ref_mOTU_v25_00855]	-0.0511959	0.497346	0.956556
Initiator, past usage	ATC3	Antiinflammatory And Antirheumatic Products, Non-Steroids (M01A)	Bacteroides rodentium/uniformis [ref_mOTU_v25_00855]	0.0476699	0.535821	0.93984
Initiator, active usage	ATC3	Antiinflammatory And Antirheumatic Products, Non-Steroids (M01A)	Bacteroides salyersiae [ref_mOTU_v25_02140]	0.0458121	0.550672	0.96284
Discontinued drug usage	ATC3	Antiinflammatory And Antirheumatic Products, Non-Steroids (M01A)	Bacteroides salyersiae [ref_mOTU_v25_02140]	-0.0489341	0.516564	0.956556
Initiator, past usage	ATC3	Antiinflammatory And Antirheumatic Products, Non-Steroids (M01A)	Bacteroides salyersiae [ref_mOTU_v25_02140]	-0.0678643	0.377805	0.903341
Initiator, active usage	ATC3	Antiinflammatory And Antirheumatic Products, Non-Steroids (M01A)	Bacteroides sp. [ref_mOTU_v25_02810]	0.0848963	0.26817	0.896133
Discontinued drug usage	ATC3	Antiinflammatory And Antirheumatic Products, Non-Steroids (M01A)	Bacteroides sp. [ref_mOTU_v25_02810]	-0.0724665	0.336413	0.95358
Initiator, past usage	ATC3	Antiinflammatory And Antirheumatic Products, Non-Steroids (M01A)	Bacteroides sp. [ref_mOTU_v25_02810]	-0.0171269	0.824051	0.984848
Initiator, active usage	ATC3	Antiinflammatory And Antirheumatic Products, Non-Steroids (M01A)	Bacteroides sp. [ref_mOTU_v25_03475]	0.0327778	0.669483	0.978156
Discontinued drug usage	ATC3	Antiinflammatory And Antirheumatic Products, Non-Steroids (M01A)	Bacteroides sp. [ref_mOTU_v25_03475]	0.0480075	0.524546	0.956556
Initiator, past usage	ATC3	Antiinflammatory And Antirheumatic Products, Non-Steroids (M01A)	Bacteroides sp. [ref_mOTU_v25_03475]	0.0505547	0.5114	0.933911
Initiator, active usage	ATC3	Antiinflammatory And Antirheumatic Products, Non-Steroids (M01A)	Bacteroides sp. CAG:144 [meta_mOTU_v25_12596]	-0.0210588	0.783931	0.990027
Discontinued drug usage	ATC3	Antiinflammatory And Antirheumatic Products, Non-Steroids (M01A)	Bacteroides sp. CAG:144 [meta_mOTU_v25_12596]	-0.10662	0.156629	0.907366
Initiator, past usage	ATC3	Antiinflammatory And Antirheumatic Products, Non-Steroids (M01A)	Bacteroides sp. CAG:144 [meta_mOTU_v25_12596]	-0.109583	0.153643	0.821818
Initiator, active usage	ATC3	Antiinflammatory And Antirheumatic Products, Non-Steroids (M01A)	Bacteroides stercoris [ref_mOTU_v25_01579]	0.00825471	0.914415	0.997289
Discontinued drug usage	ATC3	Antiinflammatory And Antirheumatic Products, Non-Steroids (M01A)	Bacteroides stercoris [ref_mOTU_v25_01579]	-0.0571299	0.448776	0.95358
Initiator, past usage	ATC3	Antiinflammatory And Antirheumatic Products, Non-Steroids (M01A)	Bacteroides stercoris [ref_mOTU_v25_01579]	0.0655094	0.394615	0.904958
Initiator, active usage	ATC3	Antiinflammatory And Antirheumatic Products, Non-Steroids (M01A)	Barnesiella intestinihominis [ref_mOTU_v25_03595]	-0.105229	0.169496	0.845716
Discontinued drug usage	ATC3	Antiinflammatory And Antirheumatic Products, Non-Steroids (M01A)	Barnesiella intestinihominis [ref_mOTU_v25_03595]	0.0185683	0.805676	0.988413
Initiator, past usage	ATC3	Antiinflammatory And Antirheumatic Products, Non-Steroids (M01A)	Barnesiella intestinihominis [ref_mOTU_v25_03595]	0.0695869	0.365789	0.900266
Initiator, active usage	ATC3	Antiinflammatory And Antirheumatic Products, Non-Steroids (M01A)	Bifidobacterium adolescentis [ref_mOTU_v25_02703]	-0.0993644	0.194679	0.849296
Discontinued drug usage	ATC3	Antiinflammatory And Antirheumatic Products, Non-Steroids (M01A)	Bifidobacterium adolescentis [ref_mOTU_v25_02703]	0.128246	0.0880046	0.850622
Initiator, past usage	ATC3	Antiinflammatory And Antirheumatic Products, Non-Steroids (M01A)	Bifidobacterium adolescentis [ref_mOTU_v25_02703]	0.139117	0.0695724	0.726171
Initiator, active usage	ATC3	Antiinflammatory And Antirheumatic Products, Non-Steroids (M01A)	Bifidobacterium bifidum [ref_mOTU_v25_03116]	-0.0594427	0.438585	0.944448
Discontinued drug usage	ATC3	Antiinflammatory And Antirheumatic Products, Non-Steroids (M01A)	Bifidobacterium bifidum [ref_mOTU_v25_03116]	0.00045752	0.995164	0.999505
Initiator, past usage	ATC3	Antiinflammatory And Antirheumatic Products, Non-Steroids (M01A)	Bifidobacterium bifidum [ref_mOTU_v25_03116]	0.0225329	0.76988	0.976636
Initiator, active usage	ATC3	Antiinflammatory And Antirheumatic Products, Non-Steroids (M01A)	Bifidobacterium catenulatum/kashiwanohense [ref_mOTU_v25_02701]	-0.0713112	0.352577	0.919767
Discontinued drug usage	ATC3	Antiinflammatory And Antirheumatic Products, Non-Steroids (M01A)	Bifidobacterium catenulatum/kashiwanohense [ref_mOTU_v25_02701]	0.0373513	0.620607	0.980925
Initiator, past usage	ATC3	Antiinflammatory And Antirheumatic Products, Non-Steroids (M01A)	Bifidobacterium catenulatum/kashiwanohense [ref_mOTU_v25_02701]	0.0327678	0.670497	0.964592
Initiator, active usage	ATC3	Antiinflammatory And Antirheumatic Products, Non-Steroids (M01A)	Bifidobacterium longum [ref_mOTU_v25_01099]	-0.0299273	0.696745	0.981074
Discontinued drug usage	ATC3	Antiinflammatory And Antirheumatic Products, Non-Steroids (M01A)	Bifidobacterium longum [ref_mOTU_v25_01099]	0.00967468	0.898014	0.997866
Initiator, past usage	ATC3	Antiinflammatory And Antirheumatic Products, Non-Steroids (M01A)	Bifidobacterium longum [ref_mOTU_v25_01099]	-0.0695551	0.366009	0.900266
Initiator, active usage	ATC3	Antiinflammatory And Antirheumatic Products, Non-Steroids (M01A)	Bifidobacterium pseudocatenulatum [ref_mOTU_v25_02700]	-0.0821043	0.284284	0.903111
Discontinued drug usage	ATC3	Antiinflammatory And Antirheumatic Products, Non-Steroids (M01A)	Bifidobacterium pseudocatenulatum [ref_mOTU_v25_02700]	-0.0479255	0.525255	0.956556
Initiator, past usage	ATC3	Antiinflammatory And Antirheumatic Products, Non-Steroids (M01A)	Bifidobacterium pseudocatenulatum [ref_mOTU_v25_02700]	0.0445873	0.562544	0.941367
Initiator, active usage	ATC3	Antiinflammatory And Antirheumatic Products, Non-Steroids (M01A)	Bifidobacterium ruminantium [ref_mOTU_v25_02702]	0.131946	0.0844581	0.756096
Discontinued drug usage	ATC3	Antiinflammatory And Antirheumatic Products, Non-Steroids (M01A)	Bifidobacterium ruminantium [ref_mOTU_v25_02702]	0.0630506	0.403096	0.95358
Initiator, past usage	ATC3	Antiinflammatory And Antirheumatic Products, Non-Steroids (M01A)	Bifidobacterium ruminantium [ref_mOTU_v25_02702]	0.104247	0.174812	0.841219
Initiator, active usage	ATC3	Antiinflammatory And Antirheumatic Products, Non-Steroids (M01A)	Bilophila wadsworthia [ref_mOTU_v25_04300]	0.0601129	0.433431	0.944157
Discontinued drug usage	ATC3	Antiinflammatory And Antirheumatic Products, Non-Steroids (M01A)	Bilophila wadsworthia [ref_mOTU_v25_04300]	-0.041899	0.578684	0.974212
Initiator, past usage	ATC3	Antiinflammatory And Antirheumatic Products, Non-Steroids (M01A)	Bilophila wadsworthia [ref_mOTU_v25_04300]	0.0140786	0.854986	0.988935
Initiator, active usage	ATC3	Antiinflammatory And Antirheumatic Products, Non-Steroids (M01A)	Blautia massiliensis [ref_mOTU_v25_03342]	0.0223404	0.771134	0.990027
Discontinued drug usage	ATC3	Antiinflammatory And Antirheumatic Products, Non-Steroids (M01A)	Blautia massiliensis [ref_mOTU_v25_03342]	0.121979	0.104805	0.878236
Initiator, past usage	ATC3	Antiinflammatory And Antirheumatic Products, Non-Steroids (M01A)	Blautia massiliensis [ref_mOTU_v25_03342]	0.0260511	0.735197	0.968135
Initiator, active usage	ATC3	Antiinflammatory And Antirheumatic Products, Non-Steroids (M01A)	Blautia obeum [ref_mOTU_v25_05139]	0.0691724	0.367241	0.924748
Discontinued drug usage	ATC3	Antiinflammatory And Antirheumatic Products, Non-Steroids (M01A)	Blautia obeum [ref_mOTU_v25_05139]	0.0218649	0.772051	0.987626
Initiator, past usage	ATC3	Antiinflammatory And Antirheumatic Products, Non-Steroids (M01A)	Blautia obeum [ref_mOTU_v25_05139]	0.0698396	0.364046	0.900266
Initiator, active usage	ATC3	Antiinflammatory And Antirheumatic Products, Non-Steroids (M01A)	Blautia obeum [ref_mOTU_v25_05140]	0.128887	0.0919805	0.761713
Discontinued drug usage	ATC3	Antiinflammatory And Antirheumatic Products, Non-Steroids (M01A)	Blautia obeum [ref_mOTU_v25_05140]	0.163641	0.029066	0.754235
Initiator, past usage	ATC3	Antiinflammatory And Antirheumatic Products, Non-Steroids (M01A)	Blautia obeum [ref_mOTU_v25_05140]	0.0137947	0.857879	0.988935
Initiator, active usage	ATC3	Antiinflammatory And Antirheumatic Products, Non-Steroids (M01A)	Blautia obeum/wexlerae [ref_mOTU_v25_02154]	0.0253444	0.741386	0.989797
Discontinued drug usage	ATC3	Antiinflammatory And Antirheumatic Products, Non-Steroids (M01A)	Blautia obeum/wexlerae [ref_mOTU_v25_02154]	0.0234105	0.756426	0.986403
Initiator, past usage	ATC3	Antiinflammatory And Antirheumatic Products, Non-Steroids (M01A)	Blautia obeum/wexlerae [ref_mOTU_v25_02154]	-0.0836531	0.276688	0.87458
Initiator, active usage	ATC3	Antiinflammatory And Antirheumatic Products, Non-Steroids (M01A)	Blautia sp. [ref_mOTU_v25_03597]	-0.0911508	0.234364	0.878973
Discontinued drug usage	ATC3	Antiinflammatory And Antirheumatic Products, Non-Steroids (M01A)	Blautia sp. [ref_mOTU_v25_03597]	0.0399215	0.596751	0.97804
Initiator, past usage	ATC3	Antiinflammatory And Antirheumatic Products, Non-Steroids (M01A)	Blautia sp. [ref_mOTU_v25_03597]	-0.0670981	0.383225	0.903341
Initiator, active usage	ATC3	Antiinflammatory And Antirheumatic Products, Non-Steroids (M01A)	Burkholderiales species incertae sedis [meta_mOTU_v25_12785]	0.0306611	0.689689	0.981074
Discontinued drug usage	ATC3	Antiinflammatory And Antirheumatic Products, Non-Steroids (M01A)	Burkholderiales species incertae sedis [meta_mOTU_v25_12785]	0.00926866	0.902273	0.998471
Initiator, past usage	ATC3	Antiinflammatory And Antirheumatic Products, Non-Steroids (M01A)	Burkholderiales species incertae sedis [meta_mOTU_v25_12785]	-0.034911	0.650325	0.958434
Initiator, active usage	ATC3	Antiinflammatory And Antirheumatic Products, Non-Steroids (M01A)	Butyricicoccus species incertae sedis [meta_mOTU_v25_12336]	0.102811	0.179568	0.845716
Discontinued drug usage	ATC3	Antiinflammatory And Antirheumatic Products, Non-Steroids (M01A)	Butyricicoccus species incertae sedis [meta_mOTU_v25_12336]	-0.0504254	0.50385	0.956556
Initiator, past usage	ATC3	Antiinflammatory And Antirheumatic Products, Non-Steroids (M01A)	Butyricicoccus species incertae sedis [meta_mOTU_v25_12336]	0.0364485	0.636008	0.952791
Initiator, active usage	ATC3	Antiinflammatory And Antirheumatic Products, Non-Steroids (M01A)	Butyricicoccus species incertae sedis [meta_mOTU_v25_12617]	-0.0102941	0.893383	0.995779
Discontinued drug usage	ATC3	Antiinflammatory And Antirheumatic Products, Non-Steroids (M01A)	Butyricicoccus species incertae sedis [meta_mOTU_v25_12617]	-0.0847809	0.260514	0.95358
Initiator, past usage	ATC3	Antiinflammatory And Antirheumatic Products, Non-Steroids (M01A)	Butyricicoccus species incertae sedis [meta_mOTU_v25_12617]	-0.043496	0.572156	0.941579
Initiator, active usage	ATC3	Antiinflammatory And Antirheumatic Products, Non-Steroids (M01A)	Butyrivibrio crossotus [ref_mOTU_v25_03686]	-0.0656578	0.392143	0.932262
Discontinued drug usage	ATC3	Antiinflammatory And Antirheumatic Products, Non-Steroids (M01A)	Butyrivibrio crossotus [ref_mOTU_v25_03686]	0.122134	0.104361	0.878236
Initiator, past usage	ATC3	Antiinflammatory And Antirheumatic Products, Non-Steroids (M01A)	Butyrivibrio crossotus [ref_mOTU_v25_03686]	0.0576479	0.453894	0.922429
Initiator, active usage	ATC3	Antiinflammatory And Antirheumatic Products, Non-Steroids (M01A)	Clostridia species incertae sedis [meta_mOTU_v25_13568]	0.0177875	0.81685	0.990027
Discontinued drug usage	ATC3	Antiinflammatory And Antirheumatic Products, Non-Steroids (M01A)	Clostridia species incertae sedis [meta_mOTU_v25_13568]	0.0423315	0.574767	0.974212
Initiator, past usage	ATC3	Antiinflammatory And Antirheumatic Products, Non-Steroids (M01A)	Clostridia species incertae sedis [meta_mOTU_v25_13568]	-0.00663884	0.931325	0.995417
Initiator, active usage	ATC3	Antiinflammatory And Antirheumatic Products, Non-Steroids (M01A)	Clostridia species incertae sedis [meta_mOTU_v25_13609]	-0.0269388	0.725748	0.989039
Discontinued drug usage	ATC3	Antiinflammatory And Antirheumatic Products, Non-Steroids (M01A)	Clostridia species incertae sedis [meta_mOTU_v25_13609]	-0.0103778	0.890647	0.996167
Initiator, past usage	ATC3	Antiinflammatory And Antirheumatic Products, Non-Steroids (M01A)	Clostridia species incertae sedis [meta_mOTU_v25_13609]	0.207315	0.00651373	0.385553
Initiator, active usage	ATC3	Antiinflammatory And Antirheumatic Products, Non-Steroids (M01A)	Clostridia species incertae sedis [meta_mOTU_v25_14185]	-0.0827178	0.280689	0.903111
Discontinued drug usage	ATC3	Antiinflammatory And Antirheumatic Products, Non-Steroids (M01A)	Clostridia species incertae sedis [meta_mOTU_v25_14185]	-0.235671	0.00154117	0.340579
Initiator, past usage	ATC3	Antiinflammatory And Antirheumatic Products, Non-Steroids (M01A)	Clostridia species incertae sedis [meta_mOTU_v25_14185]	-0.150582	0.0493098	0.686729
Initiator, active usage	ATC3	Antiinflammatory And Antirheumatic Products, Non-Steroids (M01A)	Clostridiaceae species incertae sedis [meta_mOTU_v25_12983]	0.0212074	0.782445	0.990027
Discontinued drug usage	ATC3	Antiinflammatory And Antirheumatic Products, Non-Steroids (M01A)	Clostridiaceae species incertae sedis [meta_mOTU_v25_12983]	0.133714	0.0751739	0.832376
Initiator, past usage	ATC3	Antiinflammatory And Antirheumatic Products, Non-Steroids (M01A)	Clostridiaceae species incertae sedis [meta_mOTU_v25_12983]	-0.0487309	0.526772	0.937153
Initiator, active usage	ATC3	Antiinflammatory And Antirheumatic Products, Non-Steroids (M01A)	Clostridiales bacterium 41_21_two_genomes [meta_mOTU_v25_12629]	0.0796443	0.299009	0.905899
Discontinued drug usage	ATC3	Antiinflammatory And Antirheumatic Products, Non-Steroids (M01A)	Clostridiales bacterium 41_21_two_genomes [meta_mOTU_v25_12629]	-0.0479179	0.52532	0.956556
Initiator, past usage	ATC3	Antiinflammatory And Antirheumatic Products, Non-Steroids (M01A)	Clostridiales bacterium 41_21_two_genomes [meta_mOTU_v25_12629]	0.065207	0.396806	0.905195
Initiator, active usage	ATC3	Antiinflammatory And Antirheumatic Products, Non-Steroids (M01A)	Clostridiales Family XIII. Incertae Sedis species incertae sedis [meta_mOTU_v25_12844]	0.089362	0.243712	0.878973
Discontinued drug usage	ATC3	Antiinflammatory And Antirheumatic Products, Non-Steroids (M01A)	Clostridiales Family XIII. Incertae Sedis species incertae sedis [meta_mOTU_v25_12844]	-0.131252	0.0807517	0.832376
Initiator, past usage	ATC3	Antiinflammatory And Antirheumatic Products, Non-Steroids (M01A)	Clostridiales Family XIII. Incertae Sedis species incertae sedis [meta_mOTU_v25_12844]	-0.0345802	0.653423	0.958434
Initiator, active usage	ATC3	Antiinflammatory And Antirheumatic Products, Non-Steroids (M01A)	Clostridiales sp. [ref_mOTU_v25_02968]	0.0463813	0.545727	0.962428
Discontinued drug usage	ATC3	Antiinflammatory And Antirheumatic Products, Non-Steroids (M01A)	Clostridiales sp. [ref_mOTU_v25_02968]	0.0844888	0.262166	0.95358
Initiator, past usage	ATC3	Antiinflammatory And Antirheumatic Products, Non-Steroids (M01A)	Clostridiales sp. [ref_mOTU_v25_02968]	0.0359402	0.640727	0.954606
Initiator, active usage	ATC3	Antiinflammatory And Antirheumatic Products, Non-Steroids (M01A)	Clostridiales sp. [ref_mOTU_v25_03605]	-0.0243794	0.750904	0.990027
Discontinued drug usage	ATC3	Antiinflammatory And Antirheumatic Products, Non-Steroids (M01A)	Clostridiales sp. [ref_mOTU_v25_03605]	-0.10932	0.146338	0.901989
Initiator, past usage	ATC3	Antiinflammatory And Antirheumatic Products, Non-Steroids (M01A)	Clostridiales sp. [ref_mOTU_v25_03605]	-0.010634	0.890207	0.994507
Initiator, active usage	ATC3	Antiinflammatory And Antirheumatic Products, Non-Steroids (M01A)	Clostridiales sp. [ref_mOTU_v25_03611]	0.00147216	0.984708	0.998312
Discontinued drug usage	ATC3	Antiinflammatory And Antirheumatic Products, Non-Steroids (M01A)	Clostridiales sp. [ref_mOTU_v25_03611]	0.0520365	0.490301	0.956556
Initiator, past usage	ATC3	Antiinflammatory And Antirheumatic Products, Non-Steroids (M01A)	Clostridiales sp. [ref_mOTU_v25_03611]	0.0214847	0.780305	0.976712
Initiator, active usage	ATC3	Antiinflammatory And Antirheumatic Products, Non-Steroids (M01A)	Clostridiales sp. [ref_mOTU_v25_03634]	0.0361875	0.637435	0.974531
Discontinued drug usage	ATC3	Antiinflammatory And Antirheumatic Products, Non-Steroids (M01A)	Clostridiales sp. [ref_mOTU_v25_03634]	0.0832419	0.269298	0.95358
Initiator, past usage	ATC3	Antiinflammatory And Antirheumatic Products, Non-Steroids (M01A)	Clostridiales sp. [ref_mOTU_v25_03634]	0.0943833	0.21948	0.859062
Initiator, active usage	ATC3	Antiinflammatory And Antirheumatic Products, Non-Steroids (M01A)	Clostridiales sp. [ref_mOTU_v25_03658]	-0.0842246	0.271989	0.898983
Discontinued drug usage	ATC3	Antiinflammatory And Antirheumatic Products, Non-Steroids (M01A)	Clostridiales sp. [ref_mOTU_v25_03658]	0.0624954	0.407258	0.95358
Initiator, past usage	ATC3	Antiinflammatory And Antirheumatic Products, Non-Steroids (M01A)	Clostridiales sp. [ref_mOTU_v25_03658]	0.0129583	0.866413	0.991678
Initiator, active usage	ATC3	Antiinflammatory And Antirheumatic Products, Non-Steroids (M01A)	Clostridiales sp. [ref_mOTU_v25_03661]	0.0307034	0.689282	0.981074
Discontinued drug usage	ATC3	Antiinflammatory And Antirheumatic Products, Non-Steroids (M01A)	Clostridiales sp. [ref_mOTU_v25_03661]	-0.0663885	0.378608	0.95358
Initiator, past usage	ATC3	Antiinflammatory And Antirheumatic Products, Non-Steroids (M01A)	Clostridiales sp. [ref_mOTU_v25_03661]	0.0732763	0.340861	0.893917
Initiator, active usage	ATC3	Antiinflammatory And Antirheumatic Products, Non-Steroids (M01A)	Clostridiales sp. [ref_mOTU_v25_05137]	0.142543	0.0621337	0.690617
Discontinued drug usage	ATC3	Antiinflammatory And Antirheumatic Products, Non-Steroids (M01A)	Clostridiales sp. [ref_mOTU_v25_05137]	0.254038	0.000622265	0.269008
Initiator, past usage	ATC3	Antiinflammatory And Antirheumatic Products, Non-Steroids (M01A)	Clostridiales sp. [ref_mOTU_v25_05137]	0.0730549	0.342326	0.893917
Initiator, active usage	ATC3	Antiinflammatory And Antirheumatic Products, Non-Steroids (M01A)	Clostridiales species incertae sedis [meta_mOTU_v25_12228]	0.0534471	0.486216	0.955474
Discontinued drug usage	ATC3	Antiinflammatory And Antirheumatic Products, Non-Steroids (M01A)	Clostridiales species incertae sedis [meta_mOTU_v25_12228]	0.0284001	0.706686	0.982675
Initiator, past usage	ATC3	Antiinflammatory And Antirheumatic Products, Non-Steroids (M01A)	Clostridiales species incertae sedis [meta_mOTU_v25_12228]	0.0487554	0.526563	0.937153
Initiator, active usage	ATC3	Antiinflammatory And Antirheumatic Products, Non-Steroids (M01A)	Clostridiales species incertae sedis [meta_mOTU_v25_12229]	0.14738	0.0536897	0.665627
Discontinued drug usage	ATC3	Antiinflammatory And Antirheumatic Products, Non-Steroids (M01A)	Clostridiales species incertae sedis [meta_mOTU_v25_12229]	0.0208024	0.782845	0.987626
Initiator, past usage	ATC3	Antiinflammatory And Antirheumatic Products, Non-Steroids (M01A)	Clostridiales species incertae sedis [meta_mOTU_v25_12229]	0.114446	0.136093	0.818938
Initiator, active usage	ATC3	Antiinflammatory And Antirheumatic Products, Non-Steroids (M01A)	Clostridiales species incertae sedis [meta_mOTU_v25_12237]	-0.240576	0.00147813	0.22929
Discontinued drug usage	ATC3	Antiinflammatory And Antirheumatic Products, Non-Steroids (M01A)	Clostridiales species incertae sedis [meta_mOTU_v25_12237]	0.125314	0.095574	0.868735
Initiator, past usage	ATC3	Antiinflammatory And Antirheumatic Products, Non-Steroids (M01A)	Clostridiales species incertae sedis [meta_mOTU_v25_12237]	-0.048488	0.528837	0.937153
Initiator, active usage	ATC3	Antiinflammatory And Antirheumatic Products, Non-Steroids (M01A)	Clostridiales species incertae sedis [meta_mOTU_v25_12251]	0.0469372	0.540919	0.962428
Discontinued drug usage	ATC3	Antiinflammatory And Antirheumatic Products, Non-Steroids (M01A)	Clostridiales species incertae sedis [meta_mOTU_v25_12251]	0.161648	0.0311101	0.755192
Initiator, past usage	ATC3	Antiinflammatory And Antirheumatic Products, Non-Steroids (M01A)	Clostridiales species incertae sedis [meta_mOTU_v25_12251]	-0.080498	0.295272	0.87458
Initiator, active usage	ATC3	Antiinflammatory And Antirheumatic Products, Non-Steroids (M01A)	Clostridiales species incertae sedis [meta_mOTU_v25_12252]	0.0301635	0.694471	0.981074
Discontinued drug usage	ATC3	Antiinflammatory And Antirheumatic Products, Non-Steroids (M01A)	Clostridiales species incertae sedis [meta_mOTU_v25_12252]	-0.0847752	0.260546	0.95358
Initiator, past usage	ATC3	Antiinflammatory And Antirheumatic Products, Non-Steroids (M01A)	Clostridiales species incertae sedis [meta_mOTU_v25_12252]	-0.042567	0.580398	0.941579
Initiator, active usage	ATC3	Antiinflammatory And Antirheumatic Products, Non-Steroids (M01A)	Clostridiales species incertae sedis [meta_mOTU_v25_12253]	-0.079667	0.298871	0.905899
Discontinued drug usage	ATC3	Antiinflammatory And Antirheumatic Products, Non-Steroids (M01A)	Clostridiales species incertae sedis [meta_mOTU_v25_12253]	-0.0204621	0.786312	0.987626
Initiator, past usage	ATC3	Antiinflammatory And Antirheumatic Products, Non-Steroids (M01A)	Clostridiales species incertae sedis [meta_mOTU_v25_12253]	0.158092	0.0389072	0.648793
Initiator, active usage	ATC3	Antiinflammatory And Antirheumatic Products, Non-Steroids (M01A)	Clostridiales species incertae sedis [meta_mOTU_v25_12254]	-0.0690333	0.368208	0.924748
Discontinued drug usage	ATC3	Antiinflammatory And Antirheumatic Products, Non-Steroids (M01A)	Clostridiales species incertae sedis [meta_mOTU_v25_12254]	-0.022766	0.76293	0.987045
Initiator, past usage	ATC3	Antiinflammatory And Antirheumatic Products, Non-Steroids (M01A)	Clostridiales species incertae sedis [meta_mOTU_v25_12254]	-0.108485	0.157833	0.824604
Initiator, active usage	ATC3	Antiinflammatory And Antirheumatic Products, Non-Steroids (M01A)	Clostridiales species incertae sedis [meta_mOTU_v25_12256]	-0.118708	0.120907	0.800178
Discontinued drug usage	ATC3	Antiinflammatory And Antirheumatic Products, Non-Steroids (M01A)	Clostridiales species incertae sedis [meta_mOTU_v25_12256]	0.0286522	0.704203	0.982675
Initiator, past usage	ATC3	Antiinflammatory And Antirheumatic Products, Non-Steroids (M01A)	Clostridiales species incertae sedis [meta_mOTU_v25_12256]	0.100414	0.191296	0.842678
Initiator, active usage	ATC3	Antiinflammatory And Antirheumatic Products, Non-Steroids (M01A)	Clostridiales species incertae sedis [meta_mOTU_v25_12265]	-0.06861	0.371159	0.925221
Discontinued drug usage	ATC3	Antiinflammatory And Antirheumatic Products, Non-Steroids (M01A)	Clostridiales species incertae sedis [meta_mOTU_v25_12265]	-0.020183	0.789157	0.988
Initiator, past usage	ATC3	Antiinflammatory And Antirheumatic Products, Non-Steroids (M01A)	Clostridiales species incertae sedis [meta_mOTU_v25_12265]	-0.0285471	0.710906	0.967683
Initiator, active usage	ATC3	Antiinflammatory And Antirheumatic Products, Non-Steroids (M01A)	Clostridiales species incertae sedis [meta_mOTU_v25_12272]	-0.124425	0.103898	0.787648
Discontinued drug usage	ATC3	Antiinflammatory And Antirheumatic Products, Non-Steroids (M01A)	Clostridiales species incertae sedis [meta_mOTU_v25_12272]	-0.0727677	0.334403	0.95358
Initiator, past usage	ATC3	Antiinflammatory And Antirheumatic Products, Non-Steroids (M01A)	Clostridiales species incertae sedis [meta_mOTU_v25_12272]	0.0699324	0.363408	0.900266
Initiator, active usage	ATC3	Antiinflammatory And Antirheumatic Products, Non-Steroids (M01A)	Clostridiales species incertae sedis [meta_mOTU_v25_12284]	0.0694892	0.365046	0.924748
Discontinued drug usage	ATC3	Antiinflammatory And Antirheumatic Products, Non-Steroids (M01A)	Clostridiales species incertae sedis [meta_mOTU_v25_12284]	0.103952	0.167322	0.916581
Initiator, past usage	ATC3	Antiinflammatory And Antirheumatic Products, Non-Steroids (M01A)	Clostridiales species incertae sedis [meta_mOTU_v25_12284]	0.0379548	0.622111	0.95007
Initiator, active usage	ATC3	Antiinflammatory And Antirheumatic Products, Non-Steroids (M01A)	Clostridiales species incertae sedis [meta_mOTU_v25_12288]	0.0125965	0.869729	0.993332
Discontinued drug usage	ATC3	Antiinflammatory And Antirheumatic Products, Non-Steroids (M01A)	Clostridiales species incertae sedis [meta_mOTU_v25_12288]	-0.0117825	0.875957	0.995398
Initiator, past usage	ATC3	Antiinflammatory And Antirheumatic Products, Non-Steroids (M01A)	Clostridiales species incertae sedis [meta_mOTU_v25_12288]	-0.19596	0.010209	0.418711
Initiator, active usage	ATC3	Antiinflammatory And Antirheumatic Products, Non-Steroids (M01A)	Clostridiales species incertae sedis [meta_mOTU_v25_12298]	0.0952878	0.213718	0.87169
Discontinued drug usage	ATC3	Antiinflammatory And Antirheumatic Products, Non-Steroids (M01A)	Clostridiales species incertae sedis [meta_mOTU_v25_12298]	0.0373782	0.620355	0.980925
Initiator, past usage	ATC3	Antiinflammatory And Antirheumatic Products, Non-Steroids (M01A)	Clostridiales species incertae sedis [meta_mOTU_v25_12298]	-0.0196735	0.798412	0.978133
Initiator, active usage	ATC3	Antiinflammatory And Antirheumatic Products, Non-Steroids (M01A)	Clostridiales species incertae sedis [meta_mOTU_v25_12300]	0.0422871	0.581776	0.967093
Discontinued drug usage	ATC3	Antiinflammatory And Antirheumatic Products, Non-Steroids (M01A)	Clostridiales species incertae sedis [meta_mOTU_v25_12300]	0.0519208	0.491268	0.956556
Initiator, past usage	ATC3	Antiinflammatory And Antirheumatic Products, Non-Steroids (M01A)	Clostridiales species incertae sedis [meta_mOTU_v25_12300]	-0.0234667	0.760627	0.97455
Initiator, active usage	ATC3	Antiinflammatory And Antirheumatic Products, Non-Steroids (M01A)	Clostridiales species incertae sedis [meta_mOTU_v25_12301]	-0.00449537	0.953329	0.997289
Discontinued drug usage	ATC3	Antiinflammatory And Antirheumatic Products, Non-Steroids (M01A)	Clostridiales species incertae sedis [meta_mOTU_v25_12301]	0.0458877	0.543038	0.962014
Initiator, past usage	ATC3	Antiinflammatory And Antirheumatic Products, Non-Steroids (M01A)	Clostridiales species incertae sedis [meta_mOTU_v25_12301]	-0.105627	0.16914	0.831757
Initiator, active usage	ATC3	Antiinflammatory And Antirheumatic Products, Non-Steroids (M01A)	Clostridiales species incertae sedis [meta_mOTU_v25_12304]	0.0700185	0.361396	0.924012
Discontinued drug usage	ATC3	Antiinflammatory And Antirheumatic Products, Non-Steroids (M01A)	Clostridiales species incertae sedis [meta_mOTU_v25_12304]	-0.0375906	0.618368	0.980925
Initiator, past usage	ATC3	Antiinflammatory And Antirheumatic Products, Non-Steroids (M01A)	Clostridiales species incertae sedis [meta_mOTU_v25_12304]	0.0038689	0.959946	0.996777
Initiator, active usage	ATC3	Antiinflammatory And Antirheumatic Products, Non-Steroids (M01A)	Clostridiales species incertae sedis [meta_mOTU_v25_12307]	-0.092467	0.227649	0.878973
Discontinued drug usage	ATC3	Antiinflammatory And Antirheumatic Products, Non-Steroids (M01A)	Clostridiales species incertae sedis [meta_mOTU_v25_12307]	0.0469843	0.533431	0.95891
Initiator, past usage	ATC3	Antiinflammatory And Antirheumatic Products, Non-Steroids (M01A)	Clostridiales species incertae sedis [meta_mOTU_v25_12307]	0.125701	0.10138	0.785802
Initiator, active usage	ATC3	Antiinflammatory And Antirheumatic Products, Non-Steroids (M01A)	Clostridiales species incertae sedis [meta_mOTU_v25_12309]	-0.0999354	0.192114	0.847712
Discontinued drug usage	ATC3	Antiinflammatory And Antirheumatic Products, Non-Steroids (M01A)	Clostridiales species incertae sedis [meta_mOTU_v25_12309]	0.004435	0.953148	0.9988
Initiator, past usage	ATC3	Antiinflammatory And Antirheumatic Products, Non-Steroids (M01A)	Clostridiales species incertae sedis [meta_mOTU_v25_12309]	-0.00584993	0.939469	0.995417
Initiator, active usage	ATC3	Antiinflammatory And Antirheumatic Products, Non-Steroids (M01A)	Clostridiales species incertae sedis [meta_mOTU_v25_12323]	0.106431	0.164649	0.844771
Discontinued drug usage	ATC3	Antiinflammatory And Antirheumatic Products, Non-Steroids (M01A)	Clostridiales species incertae sedis [meta_mOTU_v25_12323]	0.013627	0.856733	0.993198
Initiator, past usage	ATC3	Antiinflammatory And Antirheumatic Products, Non-Steroids (M01A)	Clostridiales species incertae sedis [meta_mOTU_v25_12323]	0.0690306	0.369643	0.900509
Initiator, active usage	ATC3	Antiinflammatory And Antirheumatic Products, Non-Steroids (M01A)	Clostridiales species incertae sedis [meta_mOTU_v25_12327]	-0.0535455	0.485413	0.95511
Discontinued drug usage	ATC3	Antiinflammatory And Antirheumatic Products, Non-Steroids (M01A)	Clostridiales species incertae sedis [meta_mOTU_v25_12327]	-0.0481932	0.522941	0.956556
Initiator, past usage	ATC3	Antiinflammatory And Antirheumatic Products, Non-Steroids (M01A)	Clostridiales species incertae sedis [meta_mOTU_v25_12327]	0.000969374	0.98996	0.997338
Initiator, active usage	ATC3	Antiinflammatory And Antirheumatic Products, Non-Steroids (M01A)	Clostridiales species incertae sedis [meta_mOTU_v25_12334]	-0.119826	0.117422	0.799413
Discontinued drug usage	ATC3	Antiinflammatory And Antirheumatic Products, Non-Steroids (M01A)	Clostridiales species incertae sedis [meta_mOTU_v25_12334]	-0.0544975	0.469986	0.956556
Initiator, past usage	ATC3	Antiinflammatory And Antirheumatic Products, Non-Steroids (M01A)	Clostridiales species incertae sedis [meta_mOTU_v25_12334]	-0.0528492	0.492395	0.924565
Initiator, active usage	ATC3	Antiinflammatory And Antirheumatic Products, Non-Steroids (M01A)	Clostridiales species incertae sedis [meta_mOTU_v25_12340]	0.157966	0.0384893	0.616651
Discontinued drug usage	ATC3	Antiinflammatory And Antirheumatic Products, Non-Steroids (M01A)	Clostridiales species incertae sedis [meta_mOTU_v25_12340]	0.0911976	0.226018	0.944256
Initiator, past usage	ATC3	Antiinflammatory And Antirheumatic Products, Non-Steroids (M01A)	Clostridiales species incertae sedis [meta_mOTU_v25_12340]	0.148496	0.0525807	0.691227
Initiator, active usage	ATC3	Antiinflammatory And Antirheumatic Products, Non-Steroids (M01A)	Clostridiales species incertae sedis [meta_mOTU_v25_12351]	-0.0841298	0.272531	0.899867
Discontinued drug usage	ATC3	Antiinflammatory And Antirheumatic Products, Non-Steroids (M01A)	Clostridiales species incertae sedis [meta_mOTU_v25_12351]	-0.0411795	0.585228	0.974212
Initiator, past usage	ATC3	Antiinflammatory And Antirheumatic Products, Non-Steroids (M01A)	Clostridiales species incertae sedis [meta_mOTU_v25_12351]	0.0820897	0.285795	0.87458
Initiator, active usage	ATC3	Antiinflammatory And Antirheumatic Products, Non-Steroids (M01A)	Clostridiales species incertae sedis [meta_mOTU_v25_12356]	0.0652575	0.395041	0.933307
Discontinued drug usage	ATC3	Antiinflammatory And Antirheumatic Products, Non-Steroids (M01A)	Clostridiales species incertae sedis [meta_mOTU_v25_12356]	0.0592385	0.432183	0.95358
Initiator, past usage	ATC3	Antiinflammatory And Antirheumatic Products, Non-Steroids (M01A)	Clostridiales species incertae sedis [meta_mOTU_v25_12356]	-0.107377	0.162147	0.827325
Initiator, active usage	ATC3	Antiinflammatory And Antirheumatic Products, Non-Steroids (M01A)	Clostridiales species incertae sedis [meta_mOTU_v25_12361]	-0.0246332	0.748397	0.989797
Discontinued drug usage	ATC3	Antiinflammatory And Antirheumatic Products, Non-Steroids (M01A)	Clostridiales species incertae sedis [meta_mOTU_v25_12361]	0.00173275	0.981686	0.9988
Initiator, past usage	ATC3	Antiinflammatory And Antirheumatic Products, Non-Steroids (M01A)	Clostridiales species incertae sedis [meta_mOTU_v25_12361]	0.119592	0.119233	0.792677
Initiator, active usage	ATC3	Antiinflammatory And Antirheumatic Products, Non-Steroids (M01A)	Clostridiales species incertae sedis [meta_mOTU_v25_12382]	0.154625	0.0428372	0.624629
Discontinued drug usage	ATC3	Antiinflammatory And Antirheumatic Products, Non-Steroids (M01A)	Clostridiales species incertae sedis [meta_mOTU_v25_12382]	-0.0157551	0.834658	0.993198
Initiator, past usage	ATC3	Antiinflammatory And Antirheumatic Products, Non-Steroids (M01A)	Clostridiales species incertae sedis [meta_mOTU_v25_12382]	0.0311054	0.686308	0.966724
Initiator, active usage	ATC3	Antiinflammatory And Antirheumatic Products, Non-Steroids (M01A)	Clostridiales species incertae sedis [meta_mOTU_v25_12390]	0.14061	0.0657997	0.696316
Discontinued drug usage	ATC3	Antiinflammatory And Antirheumatic Products, Non-Steroids (M01A)	Clostridiales species incertae sedis [meta_mOTU_v25_12390]	-0.0846651	0.261168	0.95358
Initiator, past usage	ATC3	Antiinflammatory And Antirheumatic Products, Non-Steroids (M01A)	Clostridiales species incertae sedis [meta_mOTU_v25_12390]	0.116864	0.127956	0.805652
Initiator, active usage	ATC3	Antiinflammatory And Antirheumatic Products, Non-Steroids (M01A)	Clostridiales species incertae sedis [meta_mOTU_v25_12411]	0.00555298	0.942366	0.997289
Discontinued drug usage	ATC3	Antiinflammatory And Antirheumatic Products, Non-Steroids (M01A)	Clostridiales species incertae sedis [meta_mOTU_v25_12411]	0.206581	0.00566406	0.529756
Initiator, past usage	ATC3	Antiinflammatory And Antirheumatic Products, Non-Steroids (M01A)	Clostridiales species incertae sedis [meta_mOTU_v25_12411]	-0.0194005	0.801151	0.978133
Initiator, active usage	ATC3	Antiinflammatory And Antirheumatic Products, Non-Steroids (M01A)	Clostridiales species incertae sedis [meta_mOTU_v25_12425]	0.0378488	0.622055	0.971105
Discontinued drug usage	ATC3	Antiinflammatory And Antirheumatic Products, Non-Steroids (M01A)	Clostridiales species incertae sedis [meta_mOTU_v25_12425]	0.0122029	0.871568	0.994827
Initiator, past usage	ATC3	Antiinflammatory And Antirheumatic Products, Non-Steroids (M01A)	Clostridiales species incertae sedis [meta_mOTU_v25_12425]	-0.0539371	0.483518	0.924565
Initiator, active usage	ATC3	Antiinflammatory And Antirheumatic Products, Non-Steroids (M01A)	Clostridiales species incertae sedis [meta_mOTU_v25_12434]	0.0838615	0.274069	0.900514
Discontinued drug usage	ATC3	Antiinflammatory And Antirheumatic Products, Non-Steroids (M01A)	Clostridiales species incertae sedis [meta_mOTU_v25_12434]	-0.00269817	0.971486	0.9988
Initiator, past usage	ATC3	Antiinflammatory And Antirheumatic Products, Non-Steroids (M01A)	Clostridiales species incertae sedis [meta_mOTU_v25_12434]	-0.0794496	0.301626	0.87458
Initiator, active usage	ATC3	Antiinflammatory And Antirheumatic Products, Non-Steroids (M01A)	Clostridiales species incertae sedis [meta_mOTU_v25_12437]	-0.0572953	0.455332	0.949168
Discontinued drug usage	ATC3	Antiinflammatory And Antirheumatic Products, Non-Steroids (M01A)	Clostridiales species incertae sedis [meta_mOTU_v25_12437]	0.0224884	0.765736	0.987626
Initiator, past usage	ATC3	Antiinflammatory And Antirheumatic Products, Non-Steroids (M01A)	Clostridiales species incertae sedis [meta_mOTU_v25_12437]	-0.0631592	0.411831	0.912841
Initiator, active usage	ATC3	Antiinflammatory And Antirheumatic Products, Non-Steroids (M01A)	Clostridiales species incertae sedis [meta_mOTU_v25_12445]	0.038984	0.611639	0.971105
Discontinued drug usage	ATC3	Antiinflammatory And Antirheumatic Products, Non-Steroids (M01A)	Clostridiales species incertae sedis [meta_mOTU_v25_12445]	0.0555511	0.461432	0.955247
Initiator, past usage	ATC3	Antiinflammatory And Antirheumatic Products, Non-Steroids (M01A)	Clostridiales species incertae sedis [meta_mOTU_v25_12445]	0.0294806	0.701895	0.967683
Initiator, active usage	ATC3	Antiinflammatory And Antirheumatic Products, Non-Steroids (M01A)	Clostridiales species incertae sedis [meta_mOTU_v25_12447]	0.119081	0.119734	0.800178
Discontinued drug usage	ATC3	Antiinflammatory And Antirheumatic Products, Non-Steroids (M01A)	Clostridiales species incertae sedis [meta_mOTU_v25_12447]	-0.0719627	0.339792	0.95358
Initiator, past usage	ATC3	Antiinflammatory And Antirheumatic Products, Non-Steroids (M01A)	Clostridiales species incertae sedis [meta_mOTU_v25_12447]	0.0560321	0.466667	0.924565
Initiator, active usage	ATC3	Antiinflammatory And Antirheumatic Products, Non-Steroids (M01A)	Clostridiales species incertae sedis [meta_mOTU_v25_12452]	-0.0883384	0.249176	0.878973
Discontinued drug usage	ATC3	Antiinflammatory And Antirheumatic Products, Non-Steroids (M01A)	Clostridiales species incertae sedis [meta_mOTU_v25_12452]	-0.0884559	0.24034	0.944256
Initiator, past usage	ATC3	Antiinflammatory And Antirheumatic Products, Non-Steroids (M01A)	Clostridiales species incertae sedis [meta_mOTU_v25_12452]	-0.0447549	0.561076	0.941367
Initiator, active usage	ATC3	Antiinflammatory And Antirheumatic Products, Non-Steroids (M01A)	Clostridiales species incertae sedis [meta_mOTU_v25_12463]	-0.0721986	0.346602	0.919767
Discontinued drug usage	ATC3	Antiinflammatory And Antirheumatic Products, Non-Steroids (M01A)	Clostridiales species incertae sedis [meta_mOTU_v25_12463]	-0.0366309	0.627366	0.981148
Initiator, past usage	ATC3	Antiinflammatory And Antirheumatic Products, Non-Steroids (M01A)	Clostridiales species incertae sedis [meta_mOTU_v25_12463]	-0.0939248	0.221737	0.860124
Initiator, active usage	ATC3	Antiinflammatory And Antirheumatic Products, Non-Steroids (M01A)	Clostridiales species incertae sedis [meta_mOTU_v25_12470]	0.0119461	0.8764	0.993332
Discontinued drug usage	ATC3	Antiinflammatory And Antirheumatic Products, Non-Steroids (M01A)	Clostridiales species incertae sedis [meta_mOTU_v25_12470]	-0.0476647	0.527514	0.956556
Initiator, past usage	ATC3	Antiinflammatory And Antirheumatic Products, Non-Steroids (M01A)	Clostridiales species incertae sedis [meta_mOTU_v25_12470]	-0.0690427	0.369559	0.900509
Initiator, active usage	ATC3	Antiinflammatory And Antirheumatic Products, Non-Steroids (M01A)	Clostridiales species incertae sedis [meta_mOTU_v25_12473]	0.017172	0.823082	0.990027
Discontinued drug usage	ATC3	Antiinflammatory And Antirheumatic Products, Non-Steroids (M01A)	Clostridiales species incertae sedis [meta_mOTU_v25_12473]	-0.0337457	0.654746	0.981366
Initiator, past usage	ATC3	Antiinflammatory And Antirheumatic Products, Non-Steroids (M01A)	Clostridiales species incertae sedis [meta_mOTU_v25_12473]	0.00205981	0.978669	0.997338
Initiator, active usage	ATC3	Antiinflammatory And Antirheumatic Products, Non-Steroids (M01A)	Clostridiales species incertae sedis [meta_mOTU_v25_12476]	0.0678651	0.376387	0.926219
Discontinued drug usage	ATC3	Antiinflammatory And Antirheumatic Products, Non-Steroids (M01A)	Clostridiales species incertae sedis [meta_mOTU_v25_12476]	0.027779	0.712815	0.983398
Initiator, past usage	ATC3	Antiinflammatory And Antirheumatic Products, Non-Steroids (M01A)	Clostridiales species incertae sedis [meta_mOTU_v25_12476]	-0.0601167	0.434762	0.919605
Initiator, active usage	ATC3	Antiinflammatory And Antirheumatic Products, Non-Steroids (M01A)	Clostridiales species incertae sedis [meta_mOTU_v25_12486]	0.0556714	0.46823	0.953763
Discontinued drug usage	ATC3	Antiinflammatory And Antirheumatic Products, Non-Steroids (M01A)	Clostridiales species incertae sedis [meta_mOTU_v25_12486]	-0.0488681	0.51713	0.956556
Initiator, past usage	ATC3	Antiinflammatory And Antirheumatic Products, Non-Steroids (M01A)	Clostridiales species incertae sedis [meta_mOTU_v25_12486]	-0.13156	0.0863063	0.7651
Initiator, active usage	ATC3	Antiinflammatory And Antirheumatic Products, Non-Steroids (M01A)	Clostridiales species incertae sedis [meta_mOTU_v25_12487]	-0.0746268	0.330582	0.915894
Discontinued drug usage	ATC3	Antiinflammatory And Antirheumatic Products, Non-Steroids (M01A)	Clostridiales species incertae sedis [meta_mOTU_v25_12487]	-0.132309	0.0783172	0.832376
Initiator, past usage	ATC3	Antiinflammatory And Antirheumatic Products, Non-Steroids (M01A)	Clostridiales species incertae sedis [meta_mOTU_v25_12487]	-0.0518833	0.500349	0.926258
Initiator, active usage	ATC3	Antiinflammatory And Antirheumatic Products, Non-Steroids (M01A)	Clostridiales species incertae sedis [meta_mOTU_v25_12494]	-0.00438483	0.954476	0.997289
Discontinued drug usage	ATC3	Antiinflammatory And Antirheumatic Products, Non-Steroids (M01A)	Clostridiales species incertae sedis [meta_mOTU_v25_12494]	-0.0688465	0.361169	0.95358
Initiator, past usage	ATC3	Antiinflammatory And Antirheumatic Products, Non-Steroids (M01A)	Clostridiales species incertae sedis [meta_mOTU_v25_12494]	-0.0704679	0.359736	0.900266
Initiator, active usage	ATC3	Antiinflammatory And Antirheumatic Products, Non-Steroids (M01A)	Clostridiales species incertae sedis [meta_mOTU_v25_12496]	-0.0513009	0.503917	0.956894
Discontinued drug usage	ATC3	Antiinflammatory And Antirheumatic Products, Non-Steroids (M01A)	Clostridiales species incertae sedis [meta_mOTU_v25_12496]	-0.113816	0.130351	0.886634
Initiator, past usage	ATC3	Antiinflammatory And Antirheumatic Products, Non-Steroids (M01A)	Clostridiales species incertae sedis [meta_mOTU_v25_12496]	-0.00955174	0.901322	0.995417
Initiator, active usage	ATC3	Antiinflammatory And Antirheumatic Products, Non-Steroids (M01A)	Clostridiales species incertae sedis [meta_mOTU_v25_12516]	-0.0647588	0.398671	0.93358
Discontinued drug usage	ATC3	Antiinflammatory And Antirheumatic Products, Non-Steroids (M01A)	Clostridiales species incertae sedis [meta_mOTU_v25_12516]	-0.0940043	0.211993	0.944256
Initiator, past usage	ATC3	Antiinflammatory And Antirheumatic Products, Non-Steroids (M01A)	Clostridiales species incertae sedis [meta_mOTU_v25_12516]	-0.000675143	0.993008	0.997338
Initiator, active usage	ATC3	Antiinflammatory And Antirheumatic Products, Non-Steroids (M01A)	Clostridiales species incertae sedis [meta_mOTU_v25_12521]	-0.0201498	0.793042	0.990027
Discontinued drug usage	ATC3	Antiinflammatory And Antirheumatic Products, Non-Steroids (M01A)	Clostridiales species incertae sedis [meta_mOTU_v25_12521]	-0.0921973	0.220949	0.944256
Initiator, past usage	ATC3	Antiinflammatory And Antirheumatic Products, Non-Steroids (M01A)	Clostridiales species incertae sedis [meta_mOTU_v25_12521]	0.00946171	0.902247	0.995417
Initiator, active usage	ATC3	Antiinflammatory And Antirheumatic Products, Non-Steroids (M01A)	Clostridiales species incertae sedis [meta_mOTU_v25_12522]	0.0160338	0.834634	0.992228
Discontinued drug usage	ATC3	Antiinflammatory And Antirheumatic Products, Non-Steroids (M01A)	Clostridiales species incertae sedis [meta_mOTU_v25_12522]	-0.0642619	0.394103	0.95358
Initiator, past usage	ATC3	Antiinflammatory And Antirheumatic Products, Non-Steroids (M01A)	Clostridiales species incertae sedis [meta_mOTU_v25_12522]	-0.0635598	0.408865	0.912267
Initiator, active usage	ATC3	Antiinflammatory And Antirheumatic Products, Non-Steroids (M01A)	Clostridiales species incertae sedis [meta_mOTU_v25_12534]	0.0169254	0.825582	0.990027
Discontinued drug usage	ATC3	Antiinflammatory And Antirheumatic Products, Non-Steroids (M01A)	Clostridiales species incertae sedis [meta_mOTU_v25_12534]	-0.150141	0.0454598	0.780181
Initiator, past usage	ATC3	Antiinflammatory And Antirheumatic Products, Non-Steroids (M01A)	Clostridiales species incertae sedis [meta_mOTU_v25_12534]	-0.0965345	0.209106	0.854433
Initiator, active usage	ATC3	Antiinflammatory And Antirheumatic Products, Non-Steroids (M01A)	Clostridiales species incertae sedis [meta_mOTU_v25_12554]	-0.048384	0.528503	0.962346
Discontinued drug usage	ATC3	Antiinflammatory And Antirheumatic Products, Non-Steroids (M01A)	Clostridiales species incertae sedis [meta_mOTU_v25_12554]	0.122726	0.102677	0.878236
Initiator, past usage	ATC3	Antiinflammatory And Antirheumatic Products, Non-Steroids (M01A)	Clostridiales species incertae sedis [meta_mOTU_v25_12554]	-0.000870257	0.990987	0.997338
Initiator, active usage	ATC3	Antiinflammatory And Antirheumatic Products, Non-Steroids (M01A)	Clostridiales species incertae sedis [meta_mOTU_v25_12556]	0.0793594	0.300747	0.905899
Discontinued drug usage	ATC3	Antiinflammatory And Antirheumatic Products, Non-Steroids (M01A)	Clostridiales species incertae sedis [meta_mOTU_v25_12556]	0.0532236	0.480444	0.956556
Initiator, past usage	ATC3	Antiinflammatory And Antirheumatic Products, Non-Steroids (M01A)	Clostridiales species incertae sedis [meta_mOTU_v25_12556]	0.0228915	0.766322	0.976589
Initiator, active usage	ATC3	Antiinflammatory And Antirheumatic Products, Non-Steroids (M01A)	Clostridiales species incertae sedis [meta_mOTU_v25_12561]	-0.0233573	0.761024	0.990027
Discontinued drug usage	ATC3	Antiinflammatory And Antirheumatic Products, Non-Steroids (M01A)	Clostridiales species incertae sedis [meta_mOTU_v25_12561]	-0.0112151	0.881886	0.995398
Initiator, past usage	ATC3	Antiinflammatory And Antirheumatic Products, Non-Steroids (M01A)	Clostridiales species incertae sedis [meta_mOTU_v25_12561]	0.0376878	0.624565	0.95007
Initiator, active usage	ATC3	Antiinflammatory And Antirheumatic Products, Non-Steroids (M01A)	Clostridiales species incertae sedis [meta_mOTU_v25_12563]	0.0331075	0.666357	0.977358
Discontinued drug usage	ATC3	Antiinflammatory And Antirheumatic Products, Non-Steroids (M01A)	Clostridiales species incertae sedis [meta_mOTU_v25_12563]	0.203411	0.00646435	0.531494
Initiator, past usage	ATC3	Antiinflammatory And Antirheumatic Products, Non-Steroids (M01A)	Clostridiales species incertae sedis [meta_mOTU_v25_12563]	0.0114435	0.881909	0.993084
Initiator, active usage	ATC3	Antiinflammatory And Antirheumatic Products, Non-Steroids (M01A)	Clostridiales species incertae sedis [meta_mOTU_v25_12587]	0.023444	0.760164	0.990027
Discontinued drug usage	ATC3	Antiinflammatory And Antirheumatic Products, Non-Steroids (M01A)	Clostridiales species incertae sedis [meta_mOTU_v25_12587]	-0.0738548	0.327213	0.95358
Initiator, past usage	ATC3	Antiinflammatory And Antirheumatic Products, Non-Steroids (M01A)	Clostridiales species incertae sedis [meta_mOTU_v25_12587]	0.116686	0.128542	0.805652
Initiator, active usage	ATC3	Antiinflammatory And Antirheumatic Products, Non-Steroids (M01A)	Clostridiales species incertae sedis [meta_mOTU_v25_12602]	0.0229124	0.765443	0.990027
Discontinued drug usage	ATC3	Antiinflammatory And Antirheumatic Products, Non-Steroids (M01A)	Clostridiales species incertae sedis [meta_mOTU_v25_12602]	-0.109085	0.147211	0.901989
Initiator, past usage	ATC3	Antiinflammatory And Antirheumatic Products, Non-Steroids (M01A)	Clostridiales species incertae sedis [meta_mOTU_v25_12602]	-0.208893	0.00610817	0.383368
Initiator, active usage	ATC3	Antiinflammatory And Antirheumatic Products, Non-Steroids (M01A)	Clostridiales species incertae sedis [meta_mOTU_v25_12631]	-0.0242747	0.751938	0.990027
Discontinued drug usage	ATC3	Antiinflammatory And Antirheumatic Products, Non-Steroids (M01A)	Clostridiales species incertae sedis [meta_mOTU_v25_12631]	-0.0749859	0.319838	0.95358
Initiator, past usage	ATC3	Antiinflammatory And Antirheumatic Products, Non-Steroids (M01A)	Clostridiales species incertae sedis [meta_mOTU_v25_12631]	-0.0563282	0.464312	0.924322
Initiator, active usage	ATC3	Antiinflammatory And Antirheumatic Products, Non-Steroids (M01A)	Clostridiales species incertae sedis [meta_mOTU_v25_12635]	0.0413304	0.590355	0.970495
Discontinued drug usage	ATC3	Antiinflammatory And Antirheumatic Products, Non-Steroids (M01A)	Clostridiales species incertae sedis [meta_mOTU_v25_12635]	0.0188108	0.80319	0.988413
Initiator, past usage	ATC3	Antiinflammatory And Antirheumatic Products, Non-Steroids (M01A)	Clostridiales species incertae sedis [meta_mOTU_v25_12635]	0.108197	0.158948	0.826936
Initiator, active usage	ATC3	Antiinflammatory And Antirheumatic Products, Non-Steroids (M01A)	Clostridiales species incertae sedis [meta_mOTU_v25_12667]	0.068181	0.374165	0.925221
Discontinued drug usage	ATC3	Antiinflammatory And Antirheumatic Products, Non-Steroids (M01A)	Clostridiales species incertae sedis [meta_mOTU_v25_12667]	-0.0131874	0.861308	0.993198
Initiator, past usage	ATC3	Antiinflammatory And Antirheumatic Products, Non-Steroids (M01A)	Clostridiales species incertae sedis [meta_mOTU_v25_12667]	0.0500359	0.515749	0.935871
Initiator, active usage	ATC3	Antiinflammatory And Antirheumatic Products, Non-Steroids (M01A)	Clostridiales species incertae sedis [meta_mOTU_v25_12668]	-0.0985934	0.198182	0.856856
Discontinued drug usage	ATC3	Antiinflammatory And Antirheumatic Products, Non-Steroids (M01A)	Clostridiales species incertae sedis [meta_mOTU_v25_12668]	-0.0180723	0.810768	0.988413
Initiator, past usage	ATC3	Antiinflammatory And Antirheumatic Products, Non-Steroids (M01A)	Clostridiales species incertae sedis [meta_mOTU_v25_12668]	0.100446	0.191154	0.842678
Initiator, active usage	ATC3	Antiinflammatory And Antirheumatic Products, Non-Steroids (M01A)	Clostridiales species incertae sedis [meta_mOTU_v25_12674]	0.0453205	0.554961	0.96284
Discontinued drug usage	ATC3	Antiinflammatory And Antirheumatic Products, Non-Steroids (M01A)	Clostridiales species incertae sedis [meta_mOTU_v25_12674]	-0.0717662	0.341115	0.95358
Initiator, past usage	ATC3	Antiinflammatory And Antirheumatic Products, Non-Steroids (M01A)	Clostridiales species incertae sedis [meta_mOTU_v25_12674]	0.0129701	0.866293	0.991678
Initiator, active usage	ATC3	Antiinflammatory And Antirheumatic Products, Non-Steroids (M01A)	Clostridiales species incertae sedis [meta_mOTU_v25_12690]	0.0970044	0.205545	0.862879
Discontinued drug usage	ATC3	Antiinflammatory And Antirheumatic Products, Non-Steroids (M01A)	Clostridiales species incertae sedis [meta_mOTU_v25_12690]	0.00501607	0.947018	0.9988
Initiator, past usage	ATC3	Antiinflammatory And Antirheumatic Products, Non-Steroids (M01A)	Clostridiales species incertae sedis [meta_mOTU_v25_12690]	0.0205462	0.789674	0.976712
Initiator, active usage	ATC3	Antiinflammatory And Antirheumatic Products, Non-Steroids (M01A)	Clostridiales species incertae sedis [meta_mOTU_v25_12691]	-0.0292313	0.703462	0.981549
Discontinued drug usage	ATC3	Antiinflammatory And Antirheumatic Products, Non-Steroids (M01A)	Clostridiales species incertae sedis [meta_mOTU_v25_12691]	-0.102012	0.17543	0.916581
Initiator, past usage	ATC3	Antiinflammatory And Antirheumatic Products, Non-Steroids (M01A)	Clostridiales species incertae sedis [meta_mOTU_v25_12691]	-0.170771	0.025538	0.566587
Initiator, active usage	ATC3	Antiinflammatory And Antirheumatic Products, Non-Steroids (M01A)	Clostridiales species incertae sedis [meta_mOTU_v25_12706]	-0.12163	0.111962	0.794527
Discontinued drug usage	ATC3	Antiinflammatory And Antirheumatic Products, Non-Steroids (M01A)	Clostridiales species incertae sedis [meta_mOTU_v25_12706]	-0.108863	0.148041	0.902281
Initiator, past usage	ATC3	Antiinflammatory And Antirheumatic Products, Non-Steroids (M01A)	Clostridiales species incertae sedis [meta_mOTU_v25_12706]	0.0287671	0.708779	0.967683
Initiator, active usage	ATC3	Antiinflammatory And Antirheumatic Products, Non-Steroids (M01A)	Clostridiales species incertae sedis [meta_mOTU_v25_12707]	0.0244186	0.750516	0.989897
Discontinued drug usage	ATC3	Antiinflammatory And Antirheumatic Products, Non-Steroids (M01A)	Clostridiales species incertae sedis [meta_mOTU_v25_12707]	0.0384056	0.610772	0.980925
Initiator, past usage	ATC3	Antiinflammatory And Antirheumatic Products, Non-Steroids (M01A)	Clostridiales species incertae sedis [meta_mOTU_v25_12707]	0.0539648	0.483293	0.924565
Initiator, active usage	ATC3	Antiinflammatory And Antirheumatic Products, Non-Steroids (M01A)	Clostridiales species incertae sedis [meta_mOTU_v25_12747]	0.161372	0.0344452	0.604085
Discontinued drug usage	ATC3	Antiinflammatory And Antirheumatic Products, Non-Steroids (M01A)	Clostridiales species incertae sedis [meta_mOTU_v25_12747]	0.0961771	0.201572	0.93991
Initiator, past usage	ATC3	Antiinflammatory And Antirheumatic Products, Non-Steroids (M01A)	Clostridiales species incertae sedis [meta_mOTU_v25_12747]	0.0625795	0.416144	0.915125
Initiator, active usage	ATC3	Antiinflammatory And Antirheumatic Products, Non-Steroids (M01A)	Clostridiales species incertae sedis [meta_mOTU_v25_12755]	-0.0162851	0.832081	0.990445
Discontinued drug usage	ATC3	Antiinflammatory And Antirheumatic Products, Non-Steroids (M01A)	Clostridiales species incertae sedis [meta_mOTU_v25_12755]	-0.012693	0.866458	0.993198
Initiator, past usage	ATC3	Antiinflammatory And Antirheumatic Products, Non-Steroids (M01A)	Clostridiales species incertae sedis [meta_mOTU_v25_12755]	0.0313569	0.683907	0.966724
Initiator, active usage	ATC3	Antiinflammatory And Antirheumatic Products, Non-Steroids (M01A)	Clostridiales species incertae sedis [meta_mOTU_v25_12761]	-0.0330087	0.667294	0.977358
Discontinued drug usage	ATC3	Antiinflammatory And Antirheumatic Products, Non-Steroids (M01A)	Clostridiales species incertae sedis [meta_mOTU_v25_12761]	0.0108089	0.886135	0.995398
Initiator, past usage	ATC3	Antiinflammatory And Antirheumatic Products, Non-Steroids (M01A)	Clostridiales species incertae sedis [meta_mOTU_v25_12761]	0.0254001	0.741577	0.968135
Initiator, active usage	ATC3	Antiinflammatory And Antirheumatic Products, Non-Steroids (M01A)	Clostridiales species incertae sedis [meta_mOTU_v25_12763]	0.116549	0.127866	0.800553
Discontinued drug usage	ATC3	Antiinflammatory And Antirheumatic Products, Non-Steroids (M01A)	Clostridiales species incertae sedis [meta_mOTU_v25_12763]	-0.0760494	0.313004	0.95358
Initiator, past usage	ATC3	Antiinflammatory And Antirheumatic Products, Non-Steroids (M01A)	Clostridiales species incertae sedis [meta_mOTU_v25_12763]	0.0680713	0.376348	0.903341
Initiator, active usage	ATC3	Antiinflammatory And Antirheumatic Products, Non-Steroids (M01A)	Clostridiales species incertae sedis [meta_mOTU_v25_12774]	-0.104488	0.17254	0.845716
Discontinued drug usage	ATC3	Antiinflammatory And Antirheumatic Products, Non-Steroids (M01A)	Clostridiales species incertae sedis [meta_mOTU_v25_12774]	-0.0794327	0.291899	0.95358
Initiator, past usage	ATC3	Antiinflammatory And Antirheumatic Products, Non-Steroids (M01A)	Clostridiales species incertae sedis [meta_mOTU_v25_12774]	0.00443726	0.954068	0.995417
Initiator, active usage	ATC3	Antiinflammatory And Antirheumatic Products, Non-Steroids (M01A)	Clostridiales species incertae sedis [meta_mOTU_v25_12776]	-0.00356638	0.962966	0.997905
Discontinued drug usage	ATC3	Antiinflammatory And Antirheumatic Products, Non-Steroids (M01A)	Clostridiales species incertae sedis [meta_mOTU_v25_12776]	0.0435404	0.563884	0.970218
Initiator, past usage	ATC3	Antiinflammatory And Antirheumatic Products, Non-Steroids (M01A)	Clostridiales species incertae sedis [meta_mOTU_v25_12776]	-0.0124117	0.871999	0.991678
Initiator, active usage	ATC3	Antiinflammatory And Antirheumatic Products, Non-Steroids (M01A)	Clostridiales species incertae sedis [meta_mOTU_v25_12786]	0.0732426	0.339656	0.917656
Discontinued drug usage	ATC3	Antiinflammatory And Antirheumatic Products, Non-Steroids (M01A)	Clostridiales species incertae sedis [meta_mOTU_v25_12786]	0.17817	0.0173406	0.664376
Initiator, past usage	ATC3	Antiinflammatory And Antirheumatic Products, Non-Steroids (M01A)	Clostridiales species incertae sedis [meta_mOTU_v25_12786]	0.00148922	0.984577	0.997338
Initiator, active usage	ATC3	Antiinflammatory And Antirheumatic Products, Non-Steroids (M01A)	Clostridiales species incertae sedis [meta_mOTU_v25_12804]	-0.00101464	0.98946	0.998312
Discontinued drug usage	ATC3	Antiinflammatory And Antirheumatic Products, Non-Steroids (M01A)	Clostridiales species incertae sedis [meta_mOTU_v25_12804]	-0.148465	0.0479517	0.780181
Initiator, past usage	ATC3	Antiinflammatory And Antirheumatic Products, Non-Steroids (M01A)	Clostridiales species incertae sedis [meta_mOTU_v25_12804]	0.0211129	0.784014	0.976712
Initiator, active usage	ATC3	Antiinflammatory And Antirheumatic Products, Non-Steroids (M01A)	Clostridiales species incertae sedis [meta_mOTU_v25_12809]	0.302218	5.59474e-05	0.0889563
Discontinued drug usage	ATC3	Antiinflammatory And Antirheumatic Products, Non-Steroids (M01A)	Clostridiales species incertae sedis [meta_mOTU_v25_12809]	-0.0783819	0.29835	0.95358
Initiator, past usage	ATC3	Antiinflammatory And Antirheumatic Products, Non-Steroids (M01A)	Clostridiales species incertae sedis [meta_mOTU_v25_12809]	0.0417889	0.587343	0.942338
Initiator, active usage	ATC3	Antiinflammatory And Antirheumatic Products, Non-Steroids (M01A)	Clostridiales species incertae sedis [meta_mOTU_v25_12832]	0.0574737	0.453927	0.948621
Discontinued drug usage	ATC3	Antiinflammatory And Antirheumatic Products, Non-Steroids (M01A)	Clostridiales species incertae sedis [meta_mOTU_v25_12832]	-0.111022	0.140121	0.890547
Initiator, past usage	ATC3	Antiinflammatory And Antirheumatic Products, Non-Steroids (M01A)	Clostridiales species incertae sedis [meta_mOTU_v25_12832]	0.00836776	0.913502	0.995417
Initiator, active usage	ATC3	Antiinflammatory And Antirheumatic Products, Non-Steroids (M01A)	Clostridiales species incertae sedis [meta_mOTU_v25_12855]	0.00155805	0.983816	0.998206
Discontinued drug usage	ATC3	Antiinflammatory And Antirheumatic Products, Non-Steroids (M01A)	Clostridiales species incertae sedis [meta_mOTU_v25_12855]	0.120795	0.108243	0.878236
Initiator, past usage	ATC3	Antiinflammatory And Antirheumatic Products, Non-Steroids (M01A)	Clostridiales species incertae sedis [meta_mOTU_v25_12855]	0.0268105	0.727777	0.968135
Initiator, active usage	ATC3	Antiinflammatory And Antirheumatic Products, Non-Steroids (M01A)	Clostridiales species incertae sedis [meta_mOTU_v25_12873]	-0.065812	0.391029	0.932262
Discontinued drug usage	ATC3	Antiinflammatory And Antirheumatic Products, Non-Steroids (M01A)	Clostridiales species incertae sedis [meta_mOTU_v25_12873]	-0.0330173	0.661733	0.982675
Initiator, past usage	ATC3	Antiinflammatory And Antirheumatic Products, Non-Steroids (M01A)	Clostridiales species incertae sedis [meta_mOTU_v25_12873]	-0.0995551	0.19514	0.845593
Initiator, active usage	ATC3	Antiinflammatory And Antirheumatic Products, Non-Steroids (M01A)	Clostridiales species incertae sedis [meta_mOTU_v25_12887]	-0.0164766	0.830136	0.990185
Discontinued drug usage	ATC3	Antiinflammatory And Antirheumatic Products, Non-Steroids (M01A)	Clostridiales species incertae sedis [meta_mOTU_v25_12887]	-0.00603533	0.936273	0.9988
Initiator, past usage	ATC3	Antiinflammatory And Antirheumatic Products, Non-Steroids (M01A)	Clostridiales species incertae sedis [meta_mOTU_v25_12887]	0.0243503	0.751901	0.971568
Initiator, active usage	ATC3	Antiinflammatory And Antirheumatic Products, Non-Steroids (M01A)	Clostridiales species incertae sedis [meta_mOTU_v25_12910]	-0.0555325	0.469342	0.953763
Discontinued drug usage	ATC3	Antiinflammatory And Antirheumatic Products, Non-Steroids (M01A)	Clostridiales species incertae sedis [meta_mOTU_v25_12910]	0.0249293	0.741168	0.98597
Initiator, past usage	ATC3	Antiinflammatory And Antirheumatic Products, Non-Steroids (M01A)	Clostridiales species incertae sedis [meta_mOTU_v25_12910]	0.0126092	0.86998	0.991678
Initiator, active usage	ATC3	Antiinflammatory And Antirheumatic Products, Non-Steroids (M01A)	Clostridiales species incertae sedis [meta_mOTU_v25_12952]	-0.162484	0.0332051	0.604085
Discontinued drug usage	ATC3	Antiinflammatory And Antirheumatic Products, Non-Steroids (M01A)	Clostridiales species incertae sedis [meta_mOTU_v25_12952]	-0.00230528	0.975637	0.9988
Initiator, past usage	ATC3	Antiinflammatory And Antirheumatic Products, Non-Steroids (M01A)	Clostridiales species incertae sedis [meta_mOTU_v25_12952]	0.0769897	0.316888	0.879967
Initiator, active usage	ATC3	Antiinflammatory And Antirheumatic Products, Non-Steroids (M01A)	Clostridiales species incertae sedis [meta_mOTU_v25_12974]	0.0587212	0.444172	0.945926
Discontinued drug usage	ATC3	Antiinflammatory And Antirheumatic Products, Non-Steroids (M01A)	Clostridiales species incertae sedis [meta_mOTU_v25_12974]	0.0949753	0.20729	0.944256
Initiator, past usage	ATC3	Antiinflammatory And Antirheumatic Products, Non-Steroids (M01A)	Clostridiales species incertae sedis [meta_mOTU_v25_12974]	-0.0216859	0.778301	0.976712
Initiator, active usage	ATC3	Antiinflammatory And Antirheumatic Products, Non-Steroids (M01A)	Clostridiales species incertae sedis [meta_mOTU_v25_12978]	0.0363416	0.636002	0.974531
Discontinued drug usage	ATC3	Antiinflammatory And Antirheumatic Products, Non-Steroids (M01A)	Clostridiales species incertae sedis [meta_mOTU_v25_12978]	-0.0591931	0.432536	0.95358
Initiator, past usage	ATC3	Antiinflammatory And Antirheumatic Products, Non-Steroids (M01A)	Clostridiales species incertae sedis [meta_mOTU_v25_12978]	0.0841506	0.273831	0.87458
Initiator, active usage	ATC3	Antiinflammatory And Antirheumatic Products, Non-Steroids (M01A)	Clostridiales species incertae sedis [meta_mOTU_v25_13006]	0.0414708	0.589093	0.970495
Discontinued drug usage	ATC3	Antiinflammatory And Antirheumatic Products, Non-Steroids (M01A)	Clostridiales species incertae sedis [meta_mOTU_v25_13006]	0.0372294	0.621748	0.980925
Initiator, past usage	ATC3	Antiinflammatory And Antirheumatic Products, Non-Steroids (M01A)	Clostridiales species incertae sedis [meta_mOTU_v25_13006]	0.0699811	0.363073	0.900266
Initiator, active usage	ATC3	Antiinflammatory And Antirheumatic Products, Non-Steroids (M01A)	Clostridiales species incertae sedis [meta_mOTU_v25_13031]	0.000522693	0.99457	0.999464
Discontinued drug usage	ATC3	Antiinflammatory And Antirheumatic Products, Non-Steroids (M01A)	Clostridiales species incertae sedis [meta_mOTU_v25_13031]	0.0403744	0.592591	0.977068
Initiator, past usage	ATC3	Antiinflammatory And Antirheumatic Products, Non-Steroids (M01A)	Clostridiales species incertae sedis [meta_mOTU_v25_13031]	-0.0681283	0.375948	0.903341
Initiator, active usage	ATC3	Antiinflammatory And Antirheumatic Products, Non-Steroids (M01A)	Clostridiales species incertae sedis [meta_mOTU_v25_13115]	-0.00795183	0.917544	0.997289
Discontinued drug usage	ATC3	Antiinflammatory And Antirheumatic Products, Non-Steroids (M01A)	Clostridiales species incertae sedis [meta_mOTU_v25_13115]	0.00803433	0.915235	0.998471
Initiator, past usage	ATC3	Antiinflammatory And Antirheumatic Products, Non-Steroids (M01A)	Clostridiales species incertae sedis [meta_mOTU_v25_13115]	-0.00853363	0.911795	0.995417
Initiator, active usage	ATC3	Antiinflammatory And Antirheumatic Products, Non-Steroids (M01A)	Clostridiales species incertae sedis [meta_mOTU_v25_13137]	0.0782803	0.307388	0.907188
Discontinued drug usage	ATC3	Antiinflammatory And Antirheumatic Products, Non-Steroids (M01A)	Clostridiales species incertae sedis [meta_mOTU_v25_13137]	0.0659798	0.381556	0.95358
Initiator, past usage	ATC3	Antiinflammatory And Antirheumatic Products, Non-Steroids (M01A)	Clostridiales species incertae sedis [meta_mOTU_v25_13137]	0.0443604	0.564537	0.941367
Initiator, active usage	ATC3	Antiinflammatory And Antirheumatic Products, Non-Steroids (M01A)	Clostridiales species incertae sedis [meta_mOTU_v25_13147]	-0.0104978	0.891286	0.994623
Discontinued drug usage	ATC3	Antiinflammatory And Antirheumatic Products, Non-Steroids (M01A)	Clostridiales species incertae sedis [meta_mOTU_v25_13147]	-0.144953	0.0535454	0.780181
Initiator, past usage	ATC3	Antiinflammatory And Antirheumatic Products, Non-Steroids (M01A)	Clostridiales species incertae sedis [meta_mOTU_v25_13147]	0.0596727	0.438169	0.919605
Initiator, active usage	ATC3	Antiinflammatory And Antirheumatic Products, Non-Steroids (M01A)	Clostridiales species incertae sedis [meta_mOTU_v25_13155]	-0.0969202	0.20594	0.862879
Discontinued drug usage	ATC3	Antiinflammatory And Antirheumatic Products, Non-Steroids (M01A)	Clostridiales species incertae sedis [meta_mOTU_v25_13155]	0.0397034	0.59876	0.978446
Initiator, past usage	ATC3	Antiinflammatory And Antirheumatic Products, Non-Steroids (M01A)	Clostridiales species incertae sedis [meta_mOTU_v25_13155]	-0.109043	0.155695	0.821818
Initiator, active usage	ATC3	Antiinflammatory And Antirheumatic Products, Non-Steroids (M01A)	Clostridiales species incertae sedis [meta_mOTU_v25_13159]	-0.183011	0.0162612	0.485545
Discontinued drug usage	ATC3	Antiinflammatory And Antirheumatic Products, Non-Steroids (M01A)	Clostridiales species incertae sedis [meta_mOTU_v25_13159]	0.0675349	0.370412	0.95358
Initiator, past usage	ATC3	Antiinflammatory And Antirheumatic Products, Non-Steroids (M01A)	Clostridiales species incertae sedis [meta_mOTU_v25_13159]	0.0140738	0.855035	0.988935
Initiator, active usage	ATC3	Antiinflammatory And Antirheumatic Products, Non-Steroids (M01A)	Clostridiales species incertae sedis [meta_mOTU_v25_13165]	0.0791829	0.301827	0.906335
Discontinued drug usage	ATC3	Antiinflammatory And Antirheumatic Products, Non-Steroids (M01A)	Clostridiales species incertae sedis [meta_mOTU_v25_13165]	0.0187528	0.803784	0.988413
Initiator, past usage	ATC3	Antiinflammatory And Antirheumatic Products, Non-Steroids (M01A)	Clostridiales species incertae sedis [meta_mOTU_v25_13165]	-0.01937	0.801457	0.978133
Initiator, active usage	ATC3	Antiinflammatory And Antirheumatic Products, Non-Steroids (M01A)	Clostridiales species incertae sedis [meta_mOTU_v25_13168]	0.12817	0.093818	0.766594
Discontinued drug usage	ATC3	Antiinflammatory And Antirheumatic Products, Non-Steroids (M01A)	Clostridiales species incertae sedis [meta_mOTU_v25_13168]	-0.130798	0.081815	0.832376
Initiator, past usage	ATC3	Antiinflammatory And Antirheumatic Products, Non-Steroids (M01A)	Clostridiales species incertae sedis [meta_mOTU_v25_13168]	0.121134	0.114512	0.791505
Initiator, active usage	ATC3	Antiinflammatory And Antirheumatic Products, Non-Steroids (M01A)	Clostridiales species incertae sedis [meta_mOTU_v25_13176]	-0.0214469	0.780049	0.990027
Discontinued drug usage	ATC3	Antiinflammatory And Antirheumatic Products, Non-Steroids (M01A)	Clostridiales species incertae sedis [meta_mOTU_v25_13176]	0.0708664	0.347219	0.95358
Initiator, past usage	ATC3	Antiinflammatory And Antirheumatic Products, Non-Steroids (M01A)	Clostridiales species incertae sedis [meta_mOTU_v25_13176]	0.00718685	0.925671	0.995417
Initiator, active usage	ATC3	Antiinflammatory And Antirheumatic Products, Non-Steroids (M01A)	Clostridiales species incertae sedis [meta_mOTU_v25_13187]	-0.0448168	0.559372	0.964382
Discontinued drug usage	ATC3	Antiinflammatory And Antirheumatic Products, Non-Steroids (M01A)	Clostridiales species incertae sedis [meta_mOTU_v25_13187]	0.056534	0.45353	0.95358
Initiator, past usage	ATC3	Antiinflammatory And Antirheumatic Products, Non-Steroids (M01A)	Clostridiales species incertae sedis [meta_mOTU_v25_13187]	0.0427558	0.578718	0.941579
Initiator, active usage	ATC3	Antiinflammatory And Antirheumatic Products, Non-Steroids (M01A)	Clostridiales species incertae sedis [meta_mOTU_v25_13200]	-0.0536561	0.484511	0.95511
Discontinued drug usage	ATC3	Antiinflammatory And Antirheumatic Products, Non-Steroids (M01A)	Clostridiales species incertae sedis [meta_mOTU_v25_13200]	0.00729071	0.923055	0.998471
Initiator, past usage	ATC3	Antiinflammatory And Antirheumatic Products, Non-Steroids (M01A)	Clostridiales species incertae sedis [meta_mOTU_v25_13200]	-0.0895772	0.243968	0.869754
Initiator, active usage	ATC3	Antiinflammatory And Antirheumatic Products, Non-Steroids (M01A)	Clostridiales species incertae sedis [meta_mOTU_v25_13264]	-0.0520396	0.497787	0.956894
Discontinued drug usage	ATC3	Antiinflammatory And Antirheumatic Products, Non-Steroids (M01A)	Clostridiales species incertae sedis [meta_mOTU_v25_13264]	-0.0139106	0.853784	0.993198
Initiator, past usage	ATC3	Antiinflammatory And Antirheumatic Products, Non-Steroids (M01A)	Clostridiales species incertae sedis [meta_mOTU_v25_13264]	-0.0742527	0.334449	0.89203
Initiator, active usage	ATC3	Antiinflammatory And Antirheumatic Products, Non-Steroids (M01A)	Clostridiales species incertae sedis [meta_mOTU_v25_13280]	-0.0401493	0.601027	0.971105
Discontinued drug usage	ATC3	Antiinflammatory And Antirheumatic Products, Non-Steroids (M01A)	Clostridiales species incertae sedis [meta_mOTU_v25_13280]	-0.0357486	0.635688	0.981148
Initiator, past usage	ATC3	Antiinflammatory And Antirheumatic Products, Non-Steroids (M01A)	Clostridiales species incertae sedis [meta_mOTU_v25_13280]	-0.153363	0.0452158	0.67611
Initiator, active usage	ATC3	Antiinflammatory And Antirheumatic Products, Non-Steroids (M01A)	Clostridiales species incertae sedis [meta_mOTU_v25_13304]	-0.0355229	0.643632	0.974902
Discontinued drug usage	ATC3	Antiinflammatory And Antirheumatic Products, Non-Steroids (M01A)	Clostridiales species incertae sedis [meta_mOTU_v25_13304]	-0.102182	0.174709	0.916581
Initiator, past usage	ATC3	Antiinflammatory And Antirheumatic Products, Non-Steroids (M01A)	Clostridiales species incertae sedis [meta_mOTU_v25_13304]	0.113102	0.140782	0.818938
Initiator, active usage	ATC3	Antiinflammatory And Antirheumatic Products, Non-Steroids (M01A)	Clostridiales species incertae sedis [meta_mOTU_v25_13308]	-0.0313689	0.682906	0.981074
Discontinued drug usage	ATC3	Antiinflammatory And Antirheumatic Products, Non-Steroids (M01A)	Clostridiales species incertae sedis [meta_mOTU_v25_13308]	-0.0304207	0.686877	0.982675
Initiator, past usage	ATC3	Antiinflammatory And Antirheumatic Products, Non-Steroids (M01A)	Clostridiales species incertae sedis [meta_mOTU_v25_13308]	-0.0674502	0.380729	0.903341
Initiator, active usage	ATC3	Antiinflammatory And Antirheumatic Products, Non-Steroids (M01A)	Clostridiales species incertae sedis [meta_mOTU_v25_13328]	-0.036157	0.637719	0.974531
Discontinued drug usage	ATC3	Antiinflammatory And Antirheumatic Products, Non-Steroids (M01A)	Clostridiales species incertae sedis [meta_mOTU_v25_13328]	0.0503323	0.504639	0.956556
Initiator, past usage	ATC3	Antiinflammatory And Antirheumatic Products, Non-Steroids (M01A)	Clostridiales species incertae sedis [meta_mOTU_v25_13328]	0.0941566	0.220594	0.859658
Initiator, active usage	ATC3	Antiinflammatory And Antirheumatic Products, Non-Steroids (M01A)	Clostridiales species incertae sedis [meta_mOTU_v25_13332]	-0.0250356	0.744428	0.989797
Discontinued drug usage	ATC3	Antiinflammatory And Antirheumatic Products, Non-Steroids (M01A)	Clostridiales species incertae sedis [meta_mOTU_v25_13332]	0.0126692	0.866706	0.993198
Initiator, past usage	ATC3	Antiinflammatory And Antirheumatic Products, Non-Steroids (M01A)	Clostridiales species incertae sedis [meta_mOTU_v25_13332]	0.0192528	0.802634	0.978133
Initiator, active usage	ATC3	Antiinflammatory And Antirheumatic Products, Non-Steroids (M01A)	Clostridiales species incertae sedis [meta_mOTU_v25_13377]	0.0558356	0.466917	0.953763
Discontinued drug usage	ATC3	Antiinflammatory And Antirheumatic Products, Non-Steroids (M01A)	Clostridiales species incertae sedis [meta_mOTU_v25_13377]	0.0248563	0.7419	0.98597
Initiator, past usage	ATC3	Antiinflammatory And Antirheumatic Products, Non-Steroids (M01A)	Clostridiales species incertae sedis [meta_mOTU_v25_13377]	-0.0148874	0.846755	0.988628
Initiator, active usage	ATC3	Antiinflammatory And Antirheumatic Products, Non-Steroids (M01A)	Clostridiales species incertae sedis [meta_mOTU_v25_13390]	0.00619981	0.935667	0.997289
Discontinued drug usage	ATC3	Antiinflammatory And Antirheumatic Products, Non-Steroids (M01A)	Clostridiales species incertae sedis [meta_mOTU_v25_13390]	-0.080244	0.286983	0.95358
Initiator, past usage	ATC3	Antiinflammatory And Antirheumatic Products, Non-Steroids (M01A)	Clostridiales species incertae sedis [meta_mOTU_v25_13390]	-0.112383	0.143342	0.821239
Initiator, active usage	ATC3	Antiinflammatory And Antirheumatic Products, Non-Steroids (M01A)	Clostridiales species incertae sedis [meta_mOTU_v25_13415]	-0.104431	0.172772	0.845716
Discontinued drug usage	ATC3	Antiinflammatory And Antirheumatic Products, Non-Steroids (M01A)	Clostridiales species incertae sedis [meta_mOTU_v25_13415]	-0.00387636	0.959044	0.9988
Initiator, past usage	ATC3	Antiinflammatory And Antirheumatic Products, Non-Steroids (M01A)	Clostridiales species incertae sedis [meta_mOTU_v25_13415]	-0.166878	0.0291439	0.590202
Initiator, active usage	ATC3	Antiinflammatory And Antirheumatic Products, Non-Steroids (M01A)	Clostridiales species incertae sedis [meta_mOTU_v25_13486]	-0.0363068	0.636325	0.974531
Discontinued drug usage	ATC3	Antiinflammatory And Antirheumatic Products, Non-Steroids (M01A)	Clostridiales species incertae sedis [meta_mOTU_v25_13486]	0.0644311	0.392856	0.95358
Initiator, past usage	ATC3	Antiinflammatory And Antirheumatic Products, Non-Steroids (M01A)	Clostridiales species incertae sedis [meta_mOTU_v25_13486]	-0.0614079	0.424942	0.919605
Initiator, active usage	ATC3	Antiinflammatory And Antirheumatic Products, Non-Steroids (M01A)	Clostridiales species incertae sedis [meta_mOTU_v25_13572]	-0.0139725	0.855646	0.993332
Discontinued drug usage	ATC3	Antiinflammatory And Antirheumatic Products, Non-Steroids (M01A)	Clostridiales species incertae sedis [meta_mOTU_v25_13572]	0.172697	0.0211565	0.694198
Initiator, past usage	ATC3	Antiinflammatory And Antirheumatic Products, Non-Steroids (M01A)	Clostridiales species incertae sedis [meta_mOTU_v25_13572]	0.0129132	0.866874	0.991678
Initiator, active usage	ATC3	Antiinflammatory And Antirheumatic Products, Non-Steroids (M01A)	Clostridiales species incertae sedis [meta_mOTU_v25_13616]	0.00483501	0.949807	0.997289
Discontinued drug usage	ATC3	Antiinflammatory And Antirheumatic Products, Non-Steroids (M01A)	Clostridiales species incertae sedis [meta_mOTU_v25_13616]	0.0185002	0.806375	0.988413
Initiator, past usage	ATC3	Antiinflammatory And Antirheumatic Products, Non-Steroids (M01A)	Clostridiales species incertae sedis [meta_mOTU_v25_13616]	-0.0548407	0.47621	0.924565
Initiator, active usage	ATC3	Antiinflammatory And Antirheumatic Products, Non-Steroids (M01A)	Clostridiales species incertae sedis [meta_mOTU_v25_13659]	0.0440753	0.565896	0.965326
Discontinued drug usage	ATC3	Antiinflammatory And Antirheumatic Products, Non-Steroids (M01A)	Clostridiales species incertae sedis [meta_mOTU_v25_13659]	-0.0861744	0.252732	0.951875
Initiator, past usage	ATC3	Antiinflammatory And Antirheumatic Products, Non-Steroids (M01A)	Clostridiales species incertae sedis [meta_mOTU_v25_13659]	0.00844786	0.912678	0.995417
Initiator, active usage	ATC3	Antiinflammatory And Antirheumatic Products, Non-Steroids (M01A)	Clostridiales species incertae sedis [meta_mOTU_v25_13660]	-0.0748056	0.329422	0.914224
Discontinued drug usage	ATC3	Antiinflammatory And Antirheumatic Products, Non-Steroids (M01A)	Clostridiales species incertae sedis [meta_mOTU_v25_13660]	0.0130464	0.862776	0.993198
Initiator, past usage	ATC3	Antiinflammatory And Antirheumatic Products, Non-Steroids (M01A)	Clostridiales species incertae sedis [meta_mOTU_v25_13660]	-0.0756786	0.325224	0.888518
Initiator, active usage	ATC3	Antiinflammatory And Antirheumatic Products, Non-Steroids (M01A)	Clostridiales species incertae sedis [meta_mOTU_v25_13662]	0.0682161	0.373918	0.925221
Discontinued drug usage	ATC3	Antiinflammatory And Antirheumatic Products, Non-Steroids (M01A)	Clostridiales species incertae sedis [meta_mOTU_v25_13662]	-0.0942227	0.210929	0.944256
Initiator, past usage	ATC3	Antiinflammatory And Antirheumatic Products, Non-Steroids (M01A)	Clostridiales species incertae sedis [meta_mOTU_v25_13662]	-0.10367	0.177223	0.842678
Initiator, active usage	ATC3	Antiinflammatory And Antirheumatic Products, Non-Steroids (M01A)	Clostridiales species incertae sedis [meta_mOTU_v25_13686]	0.0442173	0.564644	0.965326
Discontinued drug usage	ATC3	Antiinflammatory And Antirheumatic Products, Non-Steroids (M01A)	Clostridiales species incertae sedis [meta_mOTU_v25_13686]	-0.157592	0.0356521	0.771249
Initiator, past usage	ATC3	Antiinflammatory And Antirheumatic Products, Non-Steroids (M01A)	Clostridiales species incertae sedis [meta_mOTU_v25_13686]	0.133974	0.0806426	0.746923
Initiator, active usage	ATC3	Antiinflammatory And Antirheumatic Products, Non-Steroids (M01A)	Clostridiales species incertae sedis [meta_mOTU_v25_13701]	-0.0229987	0.764585	0.990027
Discontinued drug usage	ATC3	Antiinflammatory And Antirheumatic Products, Non-Steroids (M01A)	Clostridiales species incertae sedis [meta_mOTU_v25_13701]	0.0664204	0.378378	0.95358
Initiator, past usage	ATC3	Antiinflammatory And Antirheumatic Products, Non-Steroids (M01A)	Clostridiales species incertae sedis [meta_mOTU_v25_13701]	-0.0463181	0.547462	0.941367
Initiator, active usage	ATC3	Antiinflammatory And Antirheumatic Products, Non-Steroids (M01A)	Clostridiales species incertae sedis [meta_mOTU_v25_13710]	-0.0975933	0.202793	0.861171
Discontinued drug usage	ATC3	Antiinflammatory And Antirheumatic Products, Non-Steroids (M01A)	Clostridiales species incertae sedis [meta_mOTU_v25_13710]	-0.11435	0.128545	0.886634
Initiator, past usage	ATC3	Antiinflammatory And Antirheumatic Products, Non-Steroids (M01A)	Clostridiales species incertae sedis [meta_mOTU_v25_13710]	-0.0420694	0.584835	0.941579
Initiator, active usage	ATC3	Antiinflammatory And Antirheumatic Products, Non-Steroids (M01A)	Clostridiales species incertae sedis [meta_mOTU_v25_13719]	-0.0934005	0.222969	0.878973
Discontinued drug usage	ATC3	Antiinflammatory And Antirheumatic Products, Non-Steroids (M01A)	Clostridiales species incertae sedis [meta_mOTU_v25_13719]	0.00152334	0.983899	0.9988
Initiator, past usage	ATC3	Antiinflammatory And Antirheumatic Products, Non-Steroids (M01A)	Clostridiales species incertae sedis [meta_mOTU_v25_13719]	-0.00141283	0.985368	0.997338
Initiator, active usage	ATC3	Antiinflammatory And Antirheumatic Products, Non-Steroids (M01A)	Clostridiales species incertae sedis [meta_mOTU_v25_13749]	0.0249828	0.744948	0.989797
Discontinued drug usage	ATC3	Antiinflammatory And Antirheumatic Products, Non-Steroids (M01A)	Clostridiales species incertae sedis [meta_mOTU_v25_13749]	-0.0520659	0.490056	0.956556
Initiator, past usage	ATC3	Antiinflammatory And Antirheumatic Products, Non-Steroids (M01A)	Clostridiales species incertae sedis [meta_mOTU_v25_13749]	-0.107195	0.162865	0.828735
Initiator, active usage	ATC3	Antiinflammatory And Antirheumatic Products, Non-Steroids (M01A)	Clostridiales species incertae sedis [meta_mOTU_v25_13774]	-0.017699	0.817746	0.990027
Discontinued drug usage	ATC3	Antiinflammatory And Antirheumatic Products, Non-Steroids (M01A)	Clostridiales species incertae sedis [meta_mOTU_v25_13774]	-0.133033	0.0766841	0.832376
Initiator, past usage	ATC3	Antiinflammatory And Antirheumatic Products, Non-Steroids (M01A)	Clostridiales species incertae sedis [meta_mOTU_v25_13774]	0.114957	0.134342	0.818938
Initiator, active usage	ATC3	Antiinflammatory And Antirheumatic Products, Non-Steroids (M01A)	Clostridiales species incertae sedis [meta_mOTU_v25_13784]	-0.0581525	0.448605	0.946762
Discontinued drug usage	ATC3	Antiinflammatory And Antirheumatic Products, Non-Steroids (M01A)	Clostridiales species incertae sedis [meta_mOTU_v25_13784]	0.00264158	0.972084	0.9988
Initiator, past usage	ATC3	Antiinflammatory And Antirheumatic Products, Non-Steroids (M01A)	Clostridiales species incertae sedis [meta_mOTU_v25_13784]	0.0461662	0.548777	0.941367
Initiator, active usage	ATC3	Antiinflammatory And Antirheumatic Products, Non-Steroids (M01A)	Clostridiales species incertae sedis [meta_mOTU_v25_13792]	0.0357112	0.641873	0.974531
Discontinued drug usage	ATC3	Antiinflammatory And Antirheumatic Products, Non-Steroids (M01A)	Clostridiales species incertae sedis [meta_mOTU_v25_13792]	-0.00551725	0.941733	0.9988
Initiator, past usage	ATC3	Antiinflammatory And Antirheumatic Products, Non-Steroids (M01A)	Clostridiales species incertae sedis [meta_mOTU_v25_13792]	-0.000380556	0.996059	0.997732
Initiator, active usage	ATC3	Antiinflammatory And Antirheumatic Products, Non-Steroids (M01A)	Clostridiales species incertae sedis [meta_mOTU_v25_13847]	-0.135457	0.0764396	0.732162
Discontinued drug usage	ATC3	Antiinflammatory And Antirheumatic Products, Non-Steroids (M01A)	Clostridiales species incertae sedis [meta_mOTU_v25_13847]	-0.00334587	0.964645	0.9988
Initiator, past usage	ATC3	Antiinflammatory And Antirheumatic Products, Non-Steroids (M01A)	Clostridiales species incertae sedis [meta_mOTU_v25_13847]	0.0661004	0.390354	0.903341
Initiator, active usage	ATC3	Antiinflammatory And Antirheumatic Products, Non-Steroids (M01A)	Clostridiales species incertae sedis [meta_mOTU_v25_13863]	-0.00440136	0.954304	0.997289
Discontinued drug usage	ATC3	Antiinflammatory And Antirheumatic Products, Non-Steroids (M01A)	Clostridiales species incertae sedis [meta_mOTU_v25_13863]	-0.00650756	0.931299	0.9988
Initiator, past usage	ATC3	Antiinflammatory And Antirheumatic Products, Non-Steroids (M01A)	Clostridiales species incertae sedis [meta_mOTU_v25_13863]	-0.0317362	0.680292	0.966724
Initiator, active usage	ATC3	Antiinflammatory And Antirheumatic Products, Non-Steroids (M01A)	Clostridiales species incertae sedis [meta_mOTU_v25_13922]	-0.0967733	0.206632	0.862879
Discontinued drug usage	ATC3	Antiinflammatory And Antirheumatic Products, Non-Steroids (M01A)	Clostridiales species incertae sedis [meta_mOTU_v25_13922]	-0.0988892	0.189091	0.933712
Initiator, past usage	ATC3	Antiinflammatory And Antirheumatic Products, Non-Steroids (M01A)	Clostridiales species incertae sedis [meta_mOTU_v25_13922]	-0.00989258	0.897819	0.995417
Initiator, active usage	ATC3	Antiinflammatory And Antirheumatic Products, Non-Steroids (M01A)	Clostridiales species incertae sedis [meta_mOTU_v25_13923]	-0.024678	0.747954	0.989797
Discontinued drug usage	ATC3	Antiinflammatory And Antirheumatic Products, Non-Steroids (M01A)	Clostridiales species incertae sedis [meta_mOTU_v25_13923]	0.128626	0.0870614	0.847616
Initiator, past usage	ATC3	Antiinflammatory And Antirheumatic Products, Non-Steroids (M01A)	Clostridiales species incertae sedis [meta_mOTU_v25_13923]	0.213929	0.00496091	0.366339
Initiator, active usage	ATC3	Antiinflammatory And Antirheumatic Products, Non-Steroids (M01A)	Clostridiales species incertae sedis [meta_mOTU_v25_13955]	0.202408	0.00774879	0.396679
Discontinued drug usage	ATC3	Antiinflammatory And Antirheumatic Products, Non-Steroids (M01A)	Clostridiales species incertae sedis [meta_mOTU_v25_13955]	-0.000729158	0.992293	0.9988
Initiator, past usage	ATC3	Antiinflammatory And Antirheumatic Products, Non-Steroids (M01A)	Clostridiales species incertae sedis [meta_mOTU_v25_13955]	0.0608636	0.429066	0.919605
Initiator, active usage	ATC3	Antiinflammatory And Antirheumatic Products, Non-Steroids (M01A)	Clostridiales species incertae sedis [meta_mOTU_v25_14118]	0.115504	0.131341	0.800553
Discontinued drug usage	ATC3	Antiinflammatory And Antirheumatic Products, Non-Steroids (M01A)	Clostridiales species incertae sedis [meta_mOTU_v25_14118]	-0.0509054	0.499793	0.956556
Initiator, past usage	ATC3	Antiinflammatory And Antirheumatic Products, Non-Steroids (M01A)	Clostridiales species incertae sedis [meta_mOTU_v25_14118]	-0.0464243	0.546543	0.941367
Initiator, active usage	ATC3	Antiinflammatory And Antirheumatic Products, Non-Steroids (M01A)	Clostridiales species incertae sedis [meta_mOTU_v25_14120]	-0.0223162	0.771376	0.990027
Discontinued drug usage	ATC3	Antiinflammatory And Antirheumatic Products, Non-Steroids (M01A)	Clostridiales species incertae sedis [meta_mOTU_v25_14120]	-0.114385	0.128427	0.886634
Initiator, past usage	ATC3	Antiinflammatory And Antirheumatic Products, Non-Steroids (M01A)	Clostridiales species incertae sedis [meta_mOTU_v25_14120]	-0.0884612	0.249916	0.87197
Initiator, active usage	ATC3	Antiinflammatory And Antirheumatic Products, Non-Steroids (M01A)	Clostridiales species incertae sedis [meta_mOTU_v25_14166]	0.0858024	0.263077	0.891157
Discontinued drug usage	ATC3	Antiinflammatory And Antirheumatic Products, Non-Steroids (M01A)	Clostridiales species incertae sedis [meta_mOTU_v25_14166]	0.0569005	0.450603	0.95358
Initiator, past usage	ATC3	Antiinflammatory And Antirheumatic Products, Non-Steroids (M01A)	Clostridiales species incertae sedis [meta_mOTU_v25_14166]	0.0125626	0.870457	0.991678
Initiator, active usage	ATC3	Antiinflammatory And Antirheumatic Products, Non-Steroids (M01A)	Clostridiales species incertae sedis [meta_mOTU_v25_14315]	-0.0971619	0.204806	0.861487
Discontinued drug usage	ATC3	Antiinflammatory And Antirheumatic Products, Non-Steroids (M01A)	Clostridiales species incertae sedis [meta_mOTU_v25_14315]	-0.0458972	0.542955	0.962014
Initiator, past usage	ATC3	Antiinflammatory And Antirheumatic Products, Non-Steroids (M01A)	Clostridiales species incertae sedis [meta_mOTU_v25_14315]	0.0509988	0.507692	0.930732
Initiator, active usage	ATC3	Antiinflammatory And Antirheumatic Products, Non-Steroids (M01A)	Clostridiales species incertae sedis [meta_mOTU_v25_14342]	0.0171606	0.823197	0.990027
Discontinued drug usage	ATC3	Antiinflammatory And Antirheumatic Products, Non-Steroids (M01A)	Clostridiales species incertae sedis [meta_mOTU_v25_14342]	-0.00753723	0.920462	0.998471
Initiator, past usage	ATC3	Antiinflammatory And Antirheumatic Products, Non-Steroids (M01A)	Clostridiales species incertae sedis [meta_mOTU_v25_14342]	-0.0971957	0.205989	0.854433
Initiator, active usage	ATC3	Antiinflammatory And Antirheumatic Products, Non-Steroids (M01A)	Clostridiales species incertae sedis [meta_mOTU_v25_14346]	-0.104122	0.174054	0.845716
Discontinued drug usage	ATC3	Antiinflammatory And Antirheumatic Products, Non-Steroids (M01A)	Clostridiales species incertae sedis [meta_mOTU_v25_14346]	-0.0458881	0.543034	0.962014
Initiator, past usage	ATC3	Antiinflammatory And Antirheumatic Products, Non-Steroids (M01A)	Clostridiales species incertae sedis [meta_mOTU_v25_14346]	-0.0581228	0.450178	0.921255
Initiator, active usage	ATC3	Antiinflammatory And Antirheumatic Products, Non-Steroids (M01A)	Clostridiales species incertae sedis [meta_mOTU_v25_14425]	0.119071	0.119767	0.800178
Discontinued drug usage	ATC3	Antiinflammatory And Antirheumatic Products, Non-Steroids (M01A)	Clostridiales species incertae sedis [meta_mOTU_v25_14425]	-0.0604961	0.422456	0.95358
Initiator, past usage	ATC3	Antiinflammatory And Antirheumatic Products, Non-Steroids (M01A)	Clostridiales species incertae sedis [meta_mOTU_v25_14425]	0.0876894	0.254088	0.87197
Initiator, active usage	ATC3	Antiinflammatory And Antirheumatic Products, Non-Steroids (M01A)	Clostridiales species incertae sedis [meta_mOTU_v25_14513]	0.0162711	0.832223	0.990445
Discontinued drug usage	ATC3	Antiinflammatory And Antirheumatic Products, Non-Steroids (M01A)	Clostridiales species incertae sedis [meta_mOTU_v25_14513]	0.0598094	0.427751	0.95358
Initiator, past usage	ATC3	Antiinflammatory And Antirheumatic Products, Non-Steroids (M01A)	Clostridiales species incertae sedis [meta_mOTU_v25_14513]	-0.153446	0.0450984	0.67611
Initiator, active usage	ATC3	Antiinflammatory And Antirheumatic Products, Non-Steroids (M01A)	Clostridium phoceensis [ref_mOTU_v25_08865]	0.00573225	0.940509	0.997289
Discontinued drug usage	ATC3	Antiinflammatory And Antirheumatic Products, Non-Steroids (M01A)	Clostridium phoceensis [ref_mOTU_v25_08865]	-0.0214561	0.776199	0.987626
Initiator, past usage	ATC3	Antiinflammatory And Antirheumatic Products, Non-Steroids (M01A)	Clostridium phoceensis [ref_mOTU_v25_08865]	-0.0773199	0.314811	0.878157
Initiator, active usage	ATC3	Antiinflammatory And Antirheumatic Products, Non-Steroids (M01A)	Clostridium saudiense/disporicum [ref_mOTU_v25_04336]	0.0708763	0.355529	0.921128
Discontinued drug usage	ATC3	Antiinflammatory And Antirheumatic Products, Non-Steroids (M01A)	Clostridium saudiense/disporicum [ref_mOTU_v25_04336]	0.0491504	0.51471	0.956556
Initiator, past usage	ATC3	Antiinflammatory And Antirheumatic Products, Non-Steroids (M01A)	Clostridium saudiense/disporicum [ref_mOTU_v25_04336]	0.0694998	0.366391	0.900266
Initiator, active usage	ATC3	Antiinflammatory And Antirheumatic Products, Non-Steroids (M01A)	Clostridium sp. [ref_mOTU_v25_03599]	-0.00824144	0.914552	0.997289
Discontinued drug usage	ATC3	Antiinflammatory And Antirheumatic Products, Non-Steroids (M01A)	Clostridium sp. [ref_mOTU_v25_03599]	-0.00893937	0.905728	0.998471
Initiator, past usage	ATC3	Antiinflammatory And Antirheumatic Products, Non-Steroids (M01A)	Clostridium sp. [ref_mOTU_v25_03599]	-0.042051	0.584999	0.941579
Initiator, active usage	ATC3	Antiinflammatory And Antirheumatic Products, Non-Steroids (M01A)	Clostridium sp. [ref_mOTU_v25_03604]	0.0267244	0.727845	0.989039
Discontinued drug usage	ATC3	Antiinflammatory And Antirheumatic Products, Non-Steroids (M01A)	Clostridium sp. [ref_mOTU_v25_03604]	0.0674855	0.370762	0.95358
Initiator, past usage	ATC3	Antiinflammatory And Antirheumatic Products, Non-Steroids (M01A)	Clostridium sp. [ref_mOTU_v25_03604]	0.075649	0.325414	0.888518
Initiator, active usage	ATC3	Antiinflammatory And Antirheumatic Products, Non-Steroids (M01A)	Clostridium sp. [ref_mOTU_v25_03606]	0.00414942	0.956917	0.99754
Discontinued drug usage	ATC3	Antiinflammatory And Antirheumatic Products, Non-Steroids (M01A)	Clostridium sp. [ref_mOTU_v25_03606]	-0.0338674	0.653581	0.981366
Initiator, past usage	ATC3	Antiinflammatory And Antirheumatic Products, Non-Steroids (M01A)	Clostridium sp. [ref_mOTU_v25_03606]	0.0810764	0.291805	0.87458
Initiator, active usage	ATC3	Antiinflammatory And Antirheumatic Products, Non-Steroids (M01A)	Clostridium sp. [ref_mOTU_v25_03608]	0.0208381	0.786141	0.990027
Discontinued drug usage	ATC3	Antiinflammatory And Antirheumatic Products, Non-Steroids (M01A)	Clostridium sp. [ref_mOTU_v25_03608]	0.00382065	0.959632	0.9988
Initiator, past usage	ATC3	Antiinflammatory And Antirheumatic Products, Non-Steroids (M01A)	Clostridium sp. [ref_mOTU_v25_03608]	0.0346775	0.652511	0.958434
Initiator, active usage	ATC3	Antiinflammatory And Antirheumatic Products, Non-Steroids (M01A)	Clostridium sp. [ref_mOTU_v25_03610]	0.0557292	0.467767	0.953763
Discontinued drug usage	ATC3	Antiinflammatory And Antirheumatic Products, Non-Steroids (M01A)	Clostridium sp. [ref_mOTU_v25_03610]	0.0623726	0.408182	0.95358
Initiator, past usage	ATC3	Antiinflammatory And Antirheumatic Products, Non-Steroids (M01A)	Clostridium sp. [ref_mOTU_v25_03610]	-0.0211658	0.783486	0.976712
Initiator, active usage	ATC3	Antiinflammatory And Antirheumatic Products, Non-Steroids (M01A)	Clostridium sp. [ref_mOTU_v25_03613]	-0.17611	0.0208376	0.521761
Discontinued drug usage	ATC3	Antiinflammatory And Antirheumatic Products, Non-Steroids (M01A)	Clostridium sp. [ref_mOTU_v25_03613]	-0.0823843	0.27428	0.95358
Initiator, past usage	ATC3	Antiinflammatory And Antirheumatic Products, Non-Steroids (M01A)	Clostridium sp. [ref_mOTU_v25_03613]	-0.0634933	0.409357	0.912446
Initiator, active usage	ATC3	Antiinflammatory And Antirheumatic Products, Non-Steroids (M01A)	Clostridium sp. [ref_mOTU_v25_03618]	-0.116062	0.129476	0.800553
Discontinued drug usage	ATC3	Antiinflammatory And Antirheumatic Products, Non-Steroids (M01A)	Clostridium sp. [ref_mOTU_v25_03618]	-0.0340691	0.651653	0.981366
Initiator, past usage	ATC3	Antiinflammatory And Antirheumatic Products, Non-Steroids (M01A)	Clostridium sp. [ref_mOTU_v25_03618]	-0.0471038	0.54068	0.94111
Initiator, active usage	ATC3	Antiinflammatory And Antirheumatic Products, Non-Steroids (M01A)	Clostridium sp. [ref_mOTU_v25_03619]	-0.0299554	0.696474	0.981074
Discontinued drug usage	ATC3	Antiinflammatory And Antirheumatic Products, Non-Steroids (M01A)	Clostridium sp. [ref_mOTU_v25_03619]	0.0325037	0.666678	0.982675
Initiator, past usage	ATC3	Antiinflammatory And Antirheumatic Products, Non-Steroids (M01A)	Clostridium sp. [ref_mOTU_v25_03619]	0.0693506	0.367423	0.900509
Initiator, active usage	ATC3	Antiinflammatory And Antirheumatic Products, Non-Steroids (M01A)	Clostridium sp. [ref_mOTU_v25_03621]	-0.0549773	0.473803	0.954049
Discontinued drug usage	ATC3	Antiinflammatory And Antirheumatic Products, Non-Steroids (M01A)	Clostridium sp. [ref_mOTU_v25_03621]	-0.0478981	0.525492	0.956556
Initiator, past usage	ATC3	Antiinflammatory And Antirheumatic Products, Non-Steroids (M01A)	Clostridium sp. [ref_mOTU_v25_03621]	-0.0474458	0.537742	0.94026
Initiator, active usage	ATC3	Antiinflammatory And Antirheumatic Products, Non-Steroids (M01A)	Clostridium sp. [ref_mOTU_v25_03622]	0.0385438	0.615669	0.971105
Discontinued drug usage	ATC3	Antiinflammatory And Antirheumatic Products, Non-Steroids (M01A)	Clostridium sp. [ref_mOTU_v25_03622]	0.0544439	0.470423	0.956556
Initiator, past usage	ATC3	Antiinflammatory And Antirheumatic Products, Non-Steroids (M01A)	Clostridium sp. [ref_mOTU_v25_03622]	-0.0414371	0.590497	0.942761
Initiator, active usage	ATC3	Antiinflammatory And Antirheumatic Products, Non-Steroids (M01A)	Clostridium sp. [ref_mOTU_v25_03675]	-0.0389895	0.611589	0.971105
Discontinued drug usage	ATC3	Antiinflammatory And Antirheumatic Products, Non-Steroids (M01A)	Clostridium sp. [ref_mOTU_v25_03675]	-0.0671296	0.373297	0.95358
Initiator, past usage	ATC3	Antiinflammatory And Antirheumatic Products, Non-Steroids (M01A)	Clostridium sp. [ref_mOTU_v25_03675]	-0.0633746	0.410235	0.912462
Initiator, active usage	ATC3	Antiinflammatory And Antirheumatic Products, Non-Steroids (M01A)	Clostridium sp. [ref_mOTU_v25_03680]	0.089261	0.244247	0.878973
Discontinued drug usage	ATC3	Antiinflammatory And Antirheumatic Products, Non-Steroids (M01A)	Clostridium sp. [ref_mOTU_v25_03680]	0.016263	0.829408	0.992667
Initiator, past usage	ATC3	Antiinflammatory And Antirheumatic Products, Non-Steroids (M01A)	Clostridium sp. [ref_mOTU_v25_03680]	0.0326598	0.67152	0.964758
Initiator, active usage	ATC3	Antiinflammatory And Antirheumatic Products, Non-Steroids (M01A)	Clostridium sp. 26_22 [ref_mOTU_v25_10411]	-0.000917631	0.990468	0.998312
Discontinued drug usage	ATC3	Antiinflammatory And Antirheumatic Products, Non-Steroids (M01A)	Clostridium sp. 26_22 [ref_mOTU_v25_10411]	0.0288223	0.70253	0.982675
Initiator, past usage	ATC3	Antiinflammatory And Antirheumatic Products, Non-Steroids (M01A)	Clostridium sp. 26_22 [ref_mOTU_v25_10411]	-0.0668688	0.384856	0.903341
Initiator, active usage	ATC3	Antiinflammatory And Antirheumatic Products, Non-Steroids (M01A)	Clostridium sp. 27_14 [meta_mOTU_v25_12513]	-0.0668762	0.383397	0.930628
Discontinued drug usage	ATC3	Antiinflammatory And Antirheumatic Products, Non-Steroids (M01A)	Clostridium sp. 27_14 [meta_mOTU_v25_12513]	0.013834	0.854581	0.993198
Initiator, past usage	ATC3	Antiinflammatory And Antirheumatic Products, Non-Steroids (M01A)	Clostridium sp. 27_14 [meta_mOTU_v25_12513]	-0.0293159	0.703482	0.967683
Initiator, active usage	ATC3	Antiinflammatory And Antirheumatic Products, Non-Steroids (M01A)	Clostridium sp. CAG:1193 [meta_mOTU_v25_12245]	0.166656	0.0288861	0.582926
Discontinued drug usage	ATC3	Antiinflammatory And Antirheumatic Products, Non-Steroids (M01A)	Clostridium sp. CAG:1193 [meta_mOTU_v25_12245]	0.0270604	0.71993	0.984442
Initiator, past usage	ATC3	Antiinflammatory And Antirheumatic Products, Non-Steroids (M01A)	Clostridium sp. CAG:1193 [meta_mOTU_v25_12245]	0.157253	0.0399698	0.659709
Initiator, active usage	ATC3	Antiinflammatory And Antirheumatic Products, Non-Steroids (M01A)	Clostridium sp. CAG:127 [meta_mOTU_v25_12306]	-0.0176785	0.817953	0.990027
Discontinued drug usage	ATC3	Antiinflammatory And Antirheumatic Products, Non-Steroids (M01A)	Clostridium sp. CAG:127 [meta_mOTU_v25_12306]	-0.0821756	0.275502	0.95358
Initiator, past usage	ATC3	Antiinflammatory And Antirheumatic Products, Non-Steroids (M01A)	Clostridium sp. CAG:127 [meta_mOTU_v25_12306]	-0.082687	0.282292	0.87458
Initiator, active usage	ATC3	Antiinflammatory And Antirheumatic Products, Non-Steroids (M01A)	Clostridium sp. CAG:138 [meta_mOTU_v25_12233]	-0.0845031	0.270401	0.897106
Discontinued drug usage	ATC3	Antiinflammatory And Antirheumatic Products, Non-Steroids (M01A)	Clostridium sp. CAG:138 [meta_mOTU_v25_12233]	0.0668199	0.37551	0.95358
Initiator, past usage	ATC3	Antiinflammatory And Antirheumatic Products, Non-Steroids (M01A)	Clostridium sp. CAG:138 [meta_mOTU_v25_12233]	0.127866	0.0955836	0.777532
Initiator, active usage	ATC3	Antiinflammatory And Antirheumatic Products, Non-Steroids (M01A)	Clostridium sp. CAG:167 [ref_mOTU_v25_07613]	-0.0546814	0.47619	0.95511
Discontinued drug usage	ATC3	Antiinflammatory And Antirheumatic Products, Non-Steroids (M01A)	Clostridium sp. CAG:167 [ref_mOTU_v25_07613]	-0.0496746	0.51023	0.956556
Initiator, past usage	ATC3	Antiinflammatory And Antirheumatic Products, Non-Steroids (M01A)	Clostridium sp. CAG:167 [ref_mOTU_v25_07613]	0.03094	0.687889	0.966724
Initiator, active usage	ATC3	Antiinflammatory And Antirheumatic Products, Non-Steroids (M01A)	Clostridium sp. CAG:217 [meta_mOTU_v25_12270]	-0.109891	0.151272	0.827961
Discontinued drug usage	ATC3	Antiinflammatory And Antirheumatic Products, Non-Steroids (M01A)	Clostridium sp. CAG:217 [meta_mOTU_v25_12270]	-0.00320868	0.966094	0.9988
Initiator, past usage	ATC3	Antiinflammatory And Antirheumatic Products, Non-Steroids (M01A)	Clostridium sp. CAG:217 [meta_mOTU_v25_12270]	-0.0221559	0.773626	0.976712
Initiator, active usage	ATC3	Antiinflammatory And Antirheumatic Products, Non-Steroids (M01A)	Clostridium sp. CAG:226 [meta_mOTU_v25_12471]	0.0591517	0.440834	0.944703
Discontinued drug usage	ATC3	Antiinflammatory And Antirheumatic Products, Non-Steroids (M01A)	Clostridium sp. CAG:226 [meta_mOTU_v25_12471]	-0.0700409	0.352879	0.95358
Initiator, past usage	ATC3	Antiinflammatory And Antirheumatic Products, Non-Steroids (M01A)	Clostridium sp. CAG:226 [meta_mOTU_v25_12471]	0.0442906	0.56515	0.941367
Initiator, active usage	ATC3	Antiinflammatory And Antirheumatic Products, Non-Steroids (M01A)	Clostridium sp. CAG:230 [ref_mOTU_v25_07616]	-0.0421271	0.583206	0.967828
Discontinued drug usage	ATC3	Antiinflammatory And Antirheumatic Products, Non-Steroids (M01A)	Clostridium sp. CAG:230 [ref_mOTU_v25_07616]	0.10317	0.170557	0.916581
Initiator, past usage	ATC3	Antiinflammatory And Antirheumatic Products, Non-Steroids (M01A)	Clostridium sp. CAG:230 [ref_mOTU_v25_07616]	0.0639852	0.405731	0.911741
Initiator, active usage	ATC3	Antiinflammatory And Antirheumatic Products, Non-Steroids (M01A)	Clostridium sp. CAG:253 [ref_mOTU_v25_03600]	-0.0751794	0.327004	0.914224
Discontinued drug usage	ATC3	Antiinflammatory And Antirheumatic Products, Non-Steroids (M01A)	Clostridium sp. CAG:253 [ref_mOTU_v25_03600]	-5.86266e-05	0.99938	0.999695
Initiator, past usage	ATC3	Antiinflammatory And Antirheumatic Products, Non-Steroids (M01A)	Clostridium sp. CAG:253 [ref_mOTU_v25_03600]	-0.0483872	0.529694	0.937153
Initiator, active usage	ATC3	Antiinflammatory And Antirheumatic Products, Non-Steroids (M01A)	Clostridium sp. CAG:273 [meta_mOTU_v25_12673]	-0.0442856	0.564042	0.965326
Discontinued drug usage	ATC3	Antiinflammatory And Antirheumatic Products, Non-Steroids (M01A)	Clostridium sp. CAG:273 [meta_mOTU_v25_12673]	0.0435057	0.564195	0.970218
Initiator, past usage	ATC3	Antiinflammatory And Antirheumatic Products, Non-Steroids (M01A)	Clostridium sp. CAG:273 [meta_mOTU_v25_12673]	0.185032	0.0154004	0.479875
Initiator, active usage	ATC3	Antiinflammatory And Antirheumatic Products, Non-Steroids (M01A)	Clostridium sp. CAG:288 [ref_mOTU_v25_07618]	-0.049886	0.515768	0.96015
Discontinued drug usage	ATC3	Antiinflammatory And Antirheumatic Products, Non-Steroids (M01A)	Clostridium sp. CAG:288 [ref_mOTU_v25_07618]	-0.0668785	0.375091	0.95358
Initiator, past usage	ATC3	Antiinflammatory And Antirheumatic Products, Non-Steroids (M01A)	Clostridium sp. CAG:288 [ref_mOTU_v25_07618]	-0.0667903	0.385416	0.903341
Initiator, active usage	ATC3	Antiinflammatory And Antirheumatic Products, Non-Steroids (M01A)	Clostridium sp. CAG:302 [meta_mOTU_v25_12499]	-0.0016902	0.982444	0.997905
Discontinued drug usage	ATC3	Antiinflammatory And Antirheumatic Products, Non-Steroids (M01A)	Clostridium sp. CAG:302 [meta_mOTU_v25_12499]	-0.00831722	0.912262	0.998471
Initiator, past usage	ATC3	Antiinflammatory And Antirheumatic Products, Non-Steroids (M01A)	Clostridium sp. CAG:302 [meta_mOTU_v25_12499]	0.0933645	0.224519	0.860124
Initiator, active usage	ATC3	Antiinflammatory And Antirheumatic Products, Non-Steroids (M01A)	Clostridium sp. CAG:306 [meta_mOTU_v25_12613]	0.0644203	0.401146	0.93358
Discontinued drug usage	ATC3	Antiinflammatory And Antirheumatic Products, Non-Steroids (M01A)	Clostridium sp. CAG:306 [meta_mOTU_v25_12613]	0.069756	0.354845	0.95358
Initiator, past usage	ATC3	Antiinflammatory And Antirheumatic Products, Non-Steroids (M01A)	Clostridium sp. CAG:306 [meta_mOTU_v25_12613]	-0.0393688	0.609186	0.948169
Initiator, active usage	ATC3	Antiinflammatory And Antirheumatic Products, Non-Steroids (M01A)	Clostridium sp. CAG:343 [meta_mOTU_v25_12430]	0.177367	0.0199296	0.513708
Discontinued drug usage	ATC3	Antiinflammatory And Antirheumatic Products, Non-Steroids (M01A)	Clostridium sp. CAG:343 [meta_mOTU_v25_12430]	0.0278716	0.7119	0.983398
Initiator, past usage	ATC3	Antiinflammatory And Antirheumatic Products, Non-Steroids (M01A)	Clostridium sp. CAG:343 [meta_mOTU_v25_12430]	-0.0437125	0.570243	0.941579
Initiator, active usage	ATC3	Antiinflammatory And Antirheumatic Products, Non-Steroids (M01A)	Clostridium sp. CAG:349 [ref_mOTU_v25_07622]	0.0688713	0.369336	0.924793
Discontinued drug usage	ATC3	Antiinflammatory And Antirheumatic Products, Non-Steroids (M01A)	Clostridium sp. CAG:349 [ref_mOTU_v25_07622]	-0.0977143	0.194427	0.93991
Initiator, past usage	ATC3	Antiinflammatory And Antirheumatic Products, Non-Steroids (M01A)	Clostridium sp. CAG:349 [ref_mOTU_v25_07622]	0.0745479	0.332525	0.891033
Initiator, active usage	ATC3	Antiinflammatory And Antirheumatic Products, Non-Steroids (M01A)	Clostridium sp. CAG:389 [ref_mOTU_v25_03615]	-0.0300867	0.695209	0.981074
Discontinued drug usage	ATC3	Antiinflammatory And Antirheumatic Products, Non-Steroids (M01A)	Clostridium sp. CAG:389 [ref_mOTU_v25_03615]	0.100739	0.180907	0.922051
Initiator, past usage	ATC3	Antiinflammatory And Antirheumatic Products, Non-Steroids (M01A)	Clostridium sp. CAG:389 [ref_mOTU_v25_03615]	0.0461482	0.548933	0.941367
Initiator, active usage	ATC3	Antiinflammatory And Antirheumatic Products, Non-Steroids (M01A)	Clostridium sp. CAG:411 [ref_mOTU_v25_07623]	-0.238746	0.00161032	0.243849
Discontinued drug usage	ATC3	Antiinflammatory And Antirheumatic Products, Non-Steroids (M01A)	Clostridium sp. CAG:411 [ref_mOTU_v25_07623]	0.112279	0.135656	0.886634
Initiator, past usage	ATC3	Antiinflammatory And Antirheumatic Products, Non-Steroids (M01A)	Clostridium sp. CAG:411 [ref_mOTU_v25_07623]	0.163069	0.0330847	0.614062
Initiator, active usage	ATC3	Antiinflammatory And Antirheumatic Products, Non-Steroids (M01A)	Clostridium sp. CAG:433 [meta_mOTU_v25_12886]	-0.0786659	0.305004	0.906737
Discontinued drug usage	ATC3	Antiinflammatory And Antirheumatic Products, Non-Steroids (M01A)	Clostridium sp. CAG:433 [meta_mOTU_v25_12886]	0.0480674	0.524028	0.956556
Initiator, past usage	ATC3	Antiinflammatory And Antirheumatic Products, Non-Steroids (M01A)	Clostridium sp. CAG:433 [meta_mOTU_v25_12886]	-0.0226397	0.76882	0.976589
Initiator, active usage	ATC3	Antiinflammatory And Antirheumatic Products, Non-Steroids (M01A)	Clostridium sp. CAG:440 [meta_mOTU_v25_12406]	0.0301567	0.694536	0.981074
Discontinued drug usage	ATC3	Antiinflammatory And Antirheumatic Products, Non-Steroids (M01A)	Clostridium sp. CAG:440 [meta_mOTU_v25_12406]	-0.139273	0.0637263	0.832376
Initiator, past usage	ATC3	Antiinflammatory And Antirheumatic Products, Non-Steroids (M01A)	Clostridium sp. CAG:440 [meta_mOTU_v25_12406]	-0.00580063	0.939978	0.995417
Initiator, active usage	ATC3	Antiinflammatory And Antirheumatic Products, Non-Steroids (M01A)	Clostridium sp. CAG:448 [meta_mOTU_v25_12255]	0.0489013	0.524099	0.961897
Discontinued drug usage	ATC3	Antiinflammatory And Antirheumatic Products, Non-Steroids (M01A)	Clostridium sp. CAG:448 [meta_mOTU_v25_12255]	-0.118799	0.114244	0.878236
Initiator, past usage	ATC3	Antiinflammatory And Antirheumatic Products, Non-Steroids (M01A)	Clostridium sp. CAG:448 [meta_mOTU_v25_12255]	-0.111841	0.145295	0.821239
Initiator, active usage	ATC3	Antiinflammatory And Antirheumatic Products, Non-Steroids (M01A)	Clostridium sp. CAG:451 [meta_mOTU_v25_12646]	-0.0785129	0.305949	0.906737
Discontinued drug usage	ATC3	Antiinflammatory And Antirheumatic Products, Non-Steroids (M01A)	Clostridium sp. CAG:451 [meta_mOTU_v25_12646]	-0.00368771	0.961036	0.9988
Initiator, past usage	ATC3	Antiinflammatory And Antirheumatic Products, Non-Steroids (M01A)	Clostridium sp. CAG:451 [meta_mOTU_v25_12646]	0.0402897	0.600832	0.945469
Initiator, active usage	ATC3	Antiinflammatory And Antirheumatic Products, Non-Steroids (M01A)	Clostridium sp. CAG:452 [meta_mOTU_v25_12543]	0.0113883	0.882128	0.993332
Discontinued drug usage	ATC3	Antiinflammatory And Antirheumatic Products, Non-Steroids (M01A)	Clostridium sp. CAG:452 [meta_mOTU_v25_12543]	-0.0816512	0.278587	0.95358
Initiator, past usage	ATC3	Antiinflammatory And Antirheumatic Products, Non-Steroids (M01A)	Clostridium sp. CAG:452 [meta_mOTU_v25_12543]	-0.165812	0.0302052	0.60284
Initiator, active usage	ATC3	Antiinflammatory And Antirheumatic Products, Non-Steroids (M01A)	Clostridium sp. CAG:492 [meta_mOTU_v25_12462]	-0.00230133	0.976098	0.997905
Discontinued drug usage	ATC3	Antiinflammatory And Antirheumatic Products, Non-Steroids (M01A)	Clostridium sp. CAG:492 [meta_mOTU_v25_12462]	0.0713313	0.344057	0.95358
Initiator, past usage	ATC3	Antiinflammatory And Antirheumatic Products, Non-Steroids (M01A)	Clostridium sp. CAG:492 [meta_mOTU_v25_12462]	0.0214531	0.780621	0.976712
Initiator, active usage	ATC3	Antiinflammatory And Antirheumatic Products, Non-Steroids (M01A)	Clostridium sp. CAG:524 [meta_mOTU_v25_12495]	0.00295825	0.969278	0.997905
Discontinued drug usage	ATC3	Antiinflammatory And Antirheumatic Products, Non-Steroids (M01A)	Clostridium sp. CAG:524 [meta_mOTU_v25_12495]	0.0269505	0.72102	0.984442
Initiator, past usage	ATC3	Antiinflammatory And Antirheumatic Products, Non-Steroids (M01A)	Clostridium sp. CAG:524 [meta_mOTU_v25_12495]	0.0423511	0.582321	0.941579
Initiator, active usage	ATC3	Antiinflammatory And Antirheumatic Products, Non-Steroids (M01A)	Clostridium sp. CAG:533 [meta_mOTU_v25_12421]	-0.017486	0.819901	0.990027
Discontinued drug usage	ATC3	Antiinflammatory And Antirheumatic Products, Non-Steroids (M01A)	Clostridium sp. CAG:533 [meta_mOTU_v25_12421]	0.0519138	0.491327	0.956556
Initiator, past usage	ATC3	Antiinflammatory And Antirheumatic Products, Non-Steroids (M01A)	Clostridium sp. CAG:533 [meta_mOTU_v25_12421]	0.00185585	0.980781	0.997338
Initiator, active usage	ATC3	Antiinflammatory And Antirheumatic Products, Non-Steroids (M01A)	Clostridium sp. CAG:557 [meta_mOTU_v25_13367]	0.0318942	0.67789	0.98059
Discontinued drug usage	ATC3	Antiinflammatory And Antirheumatic Products, Non-Steroids (M01A)	Clostridium sp. CAG:557 [meta_mOTU_v25_13367]	0.00935528	0.901364	0.998471
Initiator, past usage	ATC3	Antiinflammatory And Antirheumatic Products, Non-Steroids (M01A)	Clostridium sp. CAG:557 [meta_mOTU_v25_13367]	0.00227821	0.976408	0.997338
Initiator, active usage	ATC3	Antiinflammatory And Antirheumatic Products, Non-Steroids (M01A)	Clostridium sp. CAG:571 [ref_mOTU_v25_07639]	-0.0197669	0.796889	0.990027
Discontinued drug usage	ATC3	Antiinflammatory And Antirheumatic Products, Non-Steroids (M01A)	Clostridium sp. CAG:571 [ref_mOTU_v25_07639]	0.103876	0.167634	0.916581
Initiator, past usage	ATC3	Antiinflammatory And Antirheumatic Products, Non-Steroids (M01A)	Clostridium sp. CAG:571 [ref_mOTU_v25_07639]	-0.137109	0.073737	0.726706
Initiator, active usage	ATC3	Antiinflammatory And Antirheumatic Products, Non-Steroids (M01A)	Clostridium sp. CAG:58 [ref_mOTU_v25_07640]	0.145106	0.0575332	0.682961
Discontinued drug usage	ATC3	Antiinflammatory And Antirheumatic Products, Non-Steroids (M01A)	Clostridium sp. CAG:58 [ref_mOTU_v25_07640]	0.133167	0.0763848	0.832376
Initiator, past usage	ATC3	Antiinflammatory And Antirheumatic Products, Non-Steroids (M01A)	Clostridium sp. CAG:58 [ref_mOTU_v25_07640]	0.010446	0.892137	0.994507
Initiator, active usage	ATC3	Antiinflammatory And Antirheumatic Products, Non-Steroids (M01A)	Clostridium sp. CAG:594 [meta_mOTU_v25_12571]	-0.0714463	0.351663	0.919767
Discontinued drug usage	ATC3	Antiinflammatory And Antirheumatic Products, Non-Steroids (M01A)	Clostridium sp. CAG:594 [meta_mOTU_v25_12571]	0.0278144	0.712466	0.983398
Initiator, past usage	ATC3	Antiinflammatory And Antirheumatic Products, Non-Steroids (M01A)	Clostridium sp. CAG:594 [meta_mOTU_v25_12571]	0.0554812	0.471066	0.924565
Initiator, active usage	ATC3	Antiinflammatory And Antirheumatic Products, Non-Steroids (M01A)	Clostridium sp. CAG:628 [meta_mOTU_v25_12644]	0.0576386	0.452631	0.948512
Discontinued drug usage	ATC3	Antiinflammatory And Antirheumatic Products, Non-Steroids (M01A)	Clostridium sp. CAG:628 [meta_mOTU_v25_12644]	-0.0340791	0.651557	0.981366
Initiator, past usage	ATC3	Antiinflammatory And Antirheumatic Products, Non-Steroids (M01A)	Clostridium sp. CAG:628 [meta_mOTU_v25_12644]	0.0628977	0.413773	0.914173
Initiator, active usage	ATC3	Antiinflammatory And Antirheumatic Products, Non-Steroids (M01A)	Clostridium sp. CAG:628 [meta_mOTU_v25_12940]	0.0188443	0.806177	0.990027
Discontinued drug usage	ATC3	Antiinflammatory And Antirheumatic Products, Non-Steroids (M01A)	Clostridium sp. CAG:628 [meta_mOTU_v25_12940]	-0.0677761	0.368701	0.95358
Initiator, past usage	ATC3	Antiinflammatory And Antirheumatic Products, Non-Steroids (M01A)	Clostridium sp. CAG:628 [meta_mOTU_v25_12940]	0.0574723	0.455273	0.922429
Initiator, active usage	ATC3	Antiinflammatory And Antirheumatic Products, Non-Steroids (M01A)	Clostridium sp. CAG:7 [ref_mOTU_v25_07647]	-0.0193395	0.801189	0.990027
Discontinued drug usage	ATC3	Antiinflammatory And Antirheumatic Products, Non-Steroids (M01A)	Clostridium sp. CAG:7 [ref_mOTU_v25_07647]	0.0539889	0.474146	0.956556
Initiator, past usage	ATC3	Antiinflammatory And Antirheumatic Products, Non-Steroids (M01A)	Clostridium sp. CAG:7 [ref_mOTU_v25_07647]	-0.000737087	0.992366	0.997338
Initiator, active usage	ATC3	Antiinflammatory And Antirheumatic Products, Non-Steroids (M01A)	Clostridium sp. CAG:798 [meta_mOTU_v25_12275]	-0.0463484	0.546013	0.962428
Discontinued drug usage	ATC3	Antiinflammatory And Antirheumatic Products, Non-Steroids (M01A)	Clostridium sp. CAG:798 [meta_mOTU_v25_12275]	-0.178422	0.0171805	0.664376
Initiator, past usage	ATC3	Antiinflammatory And Antirheumatic Products, Non-Steroids (M01A)	Clostridium sp. CAG:798 [meta_mOTU_v25_12275]	0.150866	0.0488795	0.686729
Initiator, active usage	ATC3	Antiinflammatory And Antirheumatic Products, Non-Steroids (M01A)	Clostridium species incertae sedis [meta_mOTU_v25_12234]	-0.12162	0.111991	0.794527
Discontinued drug usage	ATC3	Antiinflammatory And Antirheumatic Products, Non-Steroids (M01A)	Clostridium species incertae sedis [meta_mOTU_v25_12234]	0.0243841	0.746634	0.986002
Initiator, past usage	ATC3	Antiinflammatory And Antirheumatic Products, Non-Steroids (M01A)	Clostridium species incertae sedis [meta_mOTU_v25_12234]	-0.0155628	0.839894	0.986604
Initiator, active usage	ATC3	Antiinflammatory And Antirheumatic Products, Non-Steroids (M01A)	Clostridium species incertae sedis [meta_mOTU_v25_12249]	0.0713865	0.352068	0.919767
Discontinued drug usage	ATC3	Antiinflammatory And Antirheumatic Products, Non-Steroids (M01A)	Clostridium species incertae sedis [meta_mOTU_v25_12249]	0.00831297	0.912307	0.998471
Initiator, past usage	ATC3	Antiinflammatory And Antirheumatic Products, Non-Steroids (M01A)	Clostridium species incertae sedis [meta_mOTU_v25_12249]	0.161695	0.0346133	0.618373
Initiator, active usage	ATC3	Antiinflammatory And Antirheumatic Products, Non-Steroids (M01A)	Clostridium species incertae sedis [meta_mOTU_v25_12324]	-0.0811313	0.290049	0.903111
Discontinued drug usage	ATC3	Antiinflammatory And Antirheumatic Products, Non-Steroids (M01A)	Clostridium species incertae sedis [meta_mOTU_v25_12324]	-0.0777643	0.302185	0.95358
Initiator, past usage	ATC3	Antiinflammatory And Antirheumatic Products, Non-Steroids (M01A)	Clostridium species incertae sedis [meta_mOTU_v25_12324]	-0.117687	0.125274	0.799944
Initiator, active usage	ATC3	Antiinflammatory And Antirheumatic Products, Non-Steroids (M01A)	Clostridium species incertae sedis [meta_mOTU_v25_12348]	-0.0808517	0.29172	0.903281
Discontinued drug usage	ATC3	Antiinflammatory And Antirheumatic Products, Non-Steroids (M01A)	Clostridium species incertae sedis [meta_mOTU_v25_12348]	0.0533149	0.47969	0.956556
Initiator, past usage	ATC3	Antiinflammatory And Antirheumatic Products, Non-Steroids (M01A)	Clostridium species incertae sedis [meta_mOTU_v25_12348]	-0.176091	0.0212319	0.524134
Initiator, active usage	ATC3	Antiinflammatory And Antirheumatic Products, Non-Steroids (M01A)	Clostridium species incertae sedis [meta_mOTU_v25_12350]	-0.00611841	0.936509	0.997289
Discontinued drug usage	ATC3	Antiinflammatory And Antirheumatic Products, Non-Steroids (M01A)	Clostridium species incertae sedis [meta_mOTU_v25_12350]	-0.0313377	0.677956	0.982675
Initiator, past usage	ATC3	Antiinflammatory And Antirheumatic Products, Non-Steroids (M01A)	Clostridium species incertae sedis [meta_mOTU_v25_12350]	0.00328068	0.966032	0.997291
Initiator, active usage	ATC3	Antiinflammatory And Antirheumatic Products, Non-Steroids (M01A)	Clostridium species incertae sedis [meta_mOTU_v25_12399]	0.0264786	0.730251	0.989797
Discontinued drug usage	ATC3	Antiinflammatory And Antirheumatic Products, Non-Steroids (M01A)	Clostridium species incertae sedis [meta_mOTU_v25_12399]	0.0346524	0.646089	0.981366
Initiator, past usage	ATC3	Antiinflammatory And Antirheumatic Products, Non-Steroids (M01A)	Clostridium species incertae sedis [meta_mOTU_v25_12399]	0.0540121	0.482909	0.924565
Initiator, active usage	ATC3	Antiinflammatory And Antirheumatic Products, Non-Steroids (M01A)	Clostridium species incertae sedis [meta_mOTU_v25_12417]	0.0214808	0.779711	0.990027
Discontinued drug usage	ATC3	Antiinflammatory And Antirheumatic Products, Non-Steroids (M01A)	Clostridium species incertae sedis [meta_mOTU_v25_12417]	-0.0229947	0.760621	0.986403
Initiator, past usage	ATC3	Antiinflammatory And Antirheumatic Products, Non-Steroids (M01A)	Clostridium species incertae sedis [meta_mOTU_v25_12417]	0.0467335	0.543871	0.94111
Initiator, active usage	ATC3	Antiinflammatory And Antirheumatic Products, Non-Steroids (M01A)	Clostridium species incertae sedis [meta_mOTU_v25_12597]	-0.0663021	0.387503	0.93128
Discontinued drug usage	ATC3	Antiinflammatory And Antirheumatic Products, Non-Steroids (M01A)	Clostridium species incertae sedis [meta_mOTU_v25_12597]	0.0448738	0.551995	0.96506
Initiator, past usage	ATC3	Antiinflammatory And Antirheumatic Products, Non-Steroids (M01A)	Clostridium species incertae sedis [meta_mOTU_v25_12597]	-0.065742	0.392935	0.903713
Initiator, active usage	ATC3	Antiinflammatory And Antirheumatic Products, Non-Steroids (M01A)	Clostridium species incertae sedis [meta_mOTU_v25_12640]	0.157933	0.0385298	0.616651
Discontinued drug usage	ATC3	Antiinflammatory And Antirheumatic Products, Non-Steroids (M01A)	Clostridium species incertae sedis [meta_mOTU_v25_12640]	0.111735	0.137574	0.886634
Initiator, past usage	ATC3	Antiinflammatory And Antirheumatic Products, Non-Steroids (M01A)	Clostridium species incertae sedis [meta_mOTU_v25_12640]	0.0699622	0.363203	0.900266
Initiator, active usage	ATC3	Antiinflammatory And Antirheumatic Products, Non-Steroids (M01A)	Clostridium species incertae sedis [meta_mOTU_v25_12650]	-0.102266	0.181901	0.845716
Discontinued drug usage	ATC3	Antiinflammatory And Antirheumatic Products, Non-Steroids (M01A)	Clostridium species incertae sedis [meta_mOTU_v25_12650]	0.101254	0.178677	0.922051
Initiator, past usage	ATC3	Antiinflammatory And Antirheumatic Products, Non-Steroids (M01A)	Clostridium species incertae sedis [meta_mOTU_v25_12650]	0.102021	0.184251	0.842678
Initiator, active usage	ATC3	Antiinflammatory And Antirheumatic Products, Non-Steroids (M01A)	Clostridium species incertae sedis [meta_mOTU_v25_12696]	-0.00745504	0.922678	0.997289
Discontinued drug usage	ATC3	Antiinflammatory And Antirheumatic Products, Non-Steroids (M01A)	Clostridium species incertae sedis [meta_mOTU_v25_12696]	0.00909602	0.904084	0.998471
Initiator, past usage	ATC3	Antiinflammatory And Antirheumatic Products, Non-Steroids (M01A)	Clostridium species incertae sedis [meta_mOTU_v25_12696]	-0.139301	0.0692012	0.724703
Initiator, active usage	ATC3	Antiinflammatory And Antirheumatic Products, Non-Steroids (M01A)	Clostridium species incertae sedis [meta_mOTU_v25_12762]	-0.00249516	0.974085	0.997905
Discontinued drug usage	ATC3	Antiinflammatory And Antirheumatic Products, Non-Steroids (M01A)	Clostridium species incertae sedis [meta_mOTU_v25_12762]	-0.147248	0.0498324	0.780181
Initiator, past usage	ATC3	Antiinflammatory And Antirheumatic Products, Non-Steroids (M01A)	Clostridium species incertae sedis [meta_mOTU_v25_12762]	0.040153	0.602069	0.945469
Initiator, active usage	ATC3	Antiinflammatory And Antirheumatic Products, Non-Steroids (M01A)	Clostridium species incertae sedis [meta_mOTU_v25_12977]	-0.0994126	0.194461	0.849296
Discontinued drug usage	ATC3	Antiinflammatory And Antirheumatic Products, Non-Steroids (M01A)	Clostridium species incertae sedis [meta_mOTU_v25_12977]	-0.0583385	0.439221	0.95358
Initiator, past usage	ATC3	Antiinflammatory And Antirheumatic Products, Non-Steroids (M01A)	Clostridium species incertae sedis [meta_mOTU_v25_12977]	-0.0388414	0.613992	0.948169
Initiator, active usage	ATC3	Antiinflammatory And Antirheumatic Products, Non-Steroids (M01A)	Clostridium species incertae sedis [meta_mOTU_v25_13081]	0.0780612	0.308748	0.909835
Discontinued drug usage	ATC3	Antiinflammatory And Antirheumatic Products, Non-Steroids (M01A)	Clostridium species incertae sedis [meta_mOTU_v25_13081]	-0.0519795	0.490777	0.956556
Initiator, past usage	ATC3	Antiinflammatory And Antirheumatic Products, Non-Steroids (M01A)	Clostridium species incertae sedis [meta_mOTU_v25_13081]	-0.100288	0.191855	0.842678
Initiator, active usage	ATC3	Antiinflammatory And Antirheumatic Products, Non-Steroids (M01A)	Clostridium species incertae sedis [meta_mOTU_v25_13125]	-0.0605775	0.429879	0.943094
Discontinued drug usage	ATC3	Antiinflammatory And Antirheumatic Products, Non-Steroids (M01A)	Clostridium species incertae sedis [meta_mOTU_v25_13125]	0.038632	0.608668	0.980925
Initiator, past usage	ATC3	Antiinflammatory And Antirheumatic Products, Non-Steroids (M01A)	Clostridium species incertae sedis [meta_mOTU_v25_13125]	0.103511	0.17789	0.842678
Initiator, active usage	ATC3	Antiinflammatory And Antirheumatic Products, Non-Steroids (M01A)	Clostridium species incertae sedis [meta_mOTU_v25_13210]	0.0639567	0.404551	0.934596
Discontinued drug usage	ATC3	Antiinflammatory And Antirheumatic Products, Non-Steroids (M01A)	Clostridium species incertae sedis [meta_mOTU_v25_13210]	0.00368816	0.961031	0.9988
Initiator, past usage	ATC3	Antiinflammatory And Antirheumatic Products, Non-Steroids (M01A)	Clostridium species incertae sedis [meta_mOTU_v25_13210]	0.033521	0.66338	0.961004
Initiator, active usage	ATC3	Antiinflammatory And Antirheumatic Products, Non-Steroids (M01A)	Clostridium species incertae sedis [meta_mOTU_v25_13428]	0.00786449	0.918446	0.997289
Discontinued drug usage	ATC3	Antiinflammatory And Antirheumatic Products, Non-Steroids (M01A)	Clostridium species incertae sedis [meta_mOTU_v25_13428]	-0.023521	0.755313	0.986403
Initiator, past usage	ATC3	Antiinflammatory And Antirheumatic Products, Non-Steroids (M01A)	Clostridium species incertae sedis [meta_mOTU_v25_13428]	-0.0508587	0.50886	0.930732
Initiator, active usage	ATC3	Antiinflammatory And Antirheumatic Products, Non-Steroids (M01A)	Clostridium species incertae sedis [meta_mOTU_v25_13564]	0.0147	0.848218	0.993332
Discontinued drug usage	ATC3	Antiinflammatory And Antirheumatic Products, Non-Steroids (M01A)	Clostridium species incertae sedis [meta_mOTU_v25_13564]	0.122262	0.103995	0.878236
Initiator, past usage	ATC3	Antiinflammatory And Antirheumatic Products, Non-Steroids (M01A)	Clostridium species incertae sedis [meta_mOTU_v25_13564]	0.0966711	0.208459	0.854433
Initiator, active usage	ATC3	Antiinflammatory And Antirheumatic Products, Non-Steroids (M01A)	Clostridium species incertae sedis [meta_mOTU_v25_13679]	-0.0500768	0.514161	0.959273
Discontinued drug usage	ATC3	Antiinflammatory And Antirheumatic Products, Non-Steroids (M01A)	Clostridium species incertae sedis [meta_mOTU_v25_13679]	0.00116629	0.987673	0.9988
Initiator, past usage	ATC3	Antiinflammatory And Antirheumatic Products, Non-Steroids (M01A)	Clostridium species incertae sedis [meta_mOTU_v25_13679]	0.0381081	0.620704	0.95007
Initiator, active usage	ATC3	Antiinflammatory And Antirheumatic Products, Non-Steroids (M01A)	Clostridium species incertae sedis [meta_mOTU_v25_14411]	-0.119793	0.117524	0.799413
Discontinued drug usage	ATC3	Antiinflammatory And Antirheumatic Products, Non-Steroids (M01A)	Clostridium species incertae sedis [meta_mOTU_v25_14411]	-0.168816	0.0242834	0.70592
Initiator, past usage	ATC3	Antiinflammatory And Antirheumatic Products, Non-Steroids (M01A)	Clostridium species incertae sedis [meta_mOTU_v25_14411]	-0.226015	0.00295464	0.33156
Initiator, active usage	ATC3	Antiinflammatory And Antirheumatic Products, Non-Steroids (M01A)	Collinsella aerofaciens [ref_mOTU_v25_03626]	-0.025304	0.741784	0.989797
Discontinued drug usage	ATC3	Antiinflammatory And Antirheumatic Products, Non-Steroids (M01A)	Collinsella aerofaciens [ref_mOTU_v25_03626]	0.0901309	0.231517	0.944256
Initiator, past usage	ATC3	Antiinflammatory And Antirheumatic Products, Non-Steroids (M01A)	Collinsella aerofaciens [ref_mOTU_v25_03626]	-0.0391939	0.610778	0.948169
Initiator, active usage	ATC3	Antiinflammatory And Antirheumatic Products, Non-Steroids (M01A)	Collinsella bouchesdurhonensis [ref_mOTU_v25_03627]	0.000119098	0.998763	0.999464
Discontinued drug usage	ATC3	Antiinflammatory And Antirheumatic Products, Non-Steroids (M01A)	Collinsella bouchesdurhonensis [ref_mOTU_v25_03627]	0.00271639	0.971294	0.9988
Initiator, past usage	ATC3	Antiinflammatory And Antirheumatic Products, Non-Steroids (M01A)	Collinsella bouchesdurhonensis [ref_mOTU_v25_03627]	-0.00679322	0.929732	0.995417
Initiator, active usage	ATC3	Antiinflammatory And Antirheumatic Products, Non-Steroids (M01A)	Collinsella species incertae sedis [meta_mOTU_v25_12451]	-0.04916	0.521904	0.961578
Discontinued drug usage	ATC3	Antiinflammatory And Antirheumatic Products, Non-Steroids (M01A)	Collinsella species incertae sedis [meta_mOTU_v25_12451]	0.00779237	0.917779	0.998471
Initiator, past usage	ATC3	Antiinflammatory And Antirheumatic Products, Non-Steroids (M01A)	Collinsella species incertae sedis [meta_mOTU_v25_12451]	-0.0202815	0.792322	0.976712
Initiator, active usage	ATC3	Antiinflammatory And Antirheumatic Products, Non-Steroids (M01A)	Coprobacter fastidiosus [ref_mOTU_v25_03667]	0.050337	0.511975	0.958442
Discontinued drug usage	ATC3	Antiinflammatory And Antirheumatic Products, Non-Steroids (M01A)	Coprobacter fastidiosus [ref_mOTU_v25_03667]	-0.007973	0.91588	0.998471
Initiator, past usage	ATC3	Antiinflammatory And Antirheumatic Products, Non-Steroids (M01A)	Coprobacter fastidiosus [ref_mOTU_v25_03667]	0.00493953	0.948875	0.995417
Initiator, active usage	ATC3	Antiinflammatory And Antirheumatic Products, Non-Steroids (M01A)	Coprococcus catus [ref_mOTU_v25_11851]	-0.0916018	0.232048	0.878973
Discontinued drug usage	ATC3	Antiinflammatory And Antirheumatic Products, Non-Steroids (M01A)	Coprococcus catus [ref_mOTU_v25_11851]	-0.0768683	0.307806	0.95358
Initiator, past usage	ATC3	Antiinflammatory And Antirheumatic Products, Non-Steroids (M01A)	Coprococcus catus [ref_mOTU_v25_11851]	-0.128199	0.0947171	0.774958
Initiator, active usage	ATC3	Antiinflammatory And Antirheumatic Products, Non-Steroids (M01A)	Coprococcus comes [ref_mOTU_v25_03690]	0.0546365	0.476552	0.95511
Discontinued drug usage	ATC3	Antiinflammatory And Antirheumatic Products, Non-Steroids (M01A)	Coprococcus comes [ref_mOTU_v25_03690]	0.0137867	0.855073	0.993198
Initiator, past usage	ATC3	Antiinflammatory And Antirheumatic Products, Non-Steroids (M01A)	Coprococcus comes [ref_mOTU_v25_03690]	0.100205	0.192224	0.842749
Initiator, active usage	ATC3	Antiinflammatory And Antirheumatic Products, Non-Steroids (M01A)	Coprococcus eutactus [ref_mOTU_v25_02377]	0.116892	0.126739	0.800553
Discontinued drug usage	ATC3	Antiinflammatory And Antirheumatic Products, Non-Steroids (M01A)	Coprococcus eutactus [ref_mOTU_v25_02377]	0.0205818	0.785091	0.987626
Initiator, past usage	ATC3	Antiinflammatory And Antirheumatic Products, Non-Steroids (M01A)	Coprococcus eutactus [ref_mOTU_v25_02377]	0.112541	0.142776	0.821239
Initiator, active usage	ATC3	Antiinflammatory And Antirheumatic Products, Non-Steroids (M01A)	Coprococcus eutactus [ref_mOTU_v25_02378]	0.0609235	0.427245	0.942978
Discontinued drug usage	ATC3	Antiinflammatory And Antirheumatic Products, Non-Steroids (M01A)	Coprococcus eutactus [ref_mOTU_v25_02378]	0.0883158	0.241088	0.944256
Initiator, past usage	ATC3	Antiinflammatory And Antirheumatic Products, Non-Steroids (M01A)	Coprococcus eutactus [ref_mOTU_v25_02378]	-0.0245627	0.749809	0.971108
Initiator, active usage	ATC3	Antiinflammatory And Antirheumatic Products, Non-Steroids (M01A)	Coraliomargarita sp. CAG:312 [ref_mOTU_v25_07662]	-0.0751321	0.327309	0.914224
Discontinued drug usage	ATC3	Antiinflammatory And Antirheumatic Products, Non-Steroids (M01A)	Coraliomargarita sp. CAG:312 [ref_mOTU_v25_07662]	0.00573389	0.93945	0.9988
Initiator, past usage	ATC3	Antiinflammatory And Antirheumatic Products, Non-Steroids (M01A)	Coraliomargarita sp. CAG:312 [ref_mOTU_v25_07662]	-0.100405	0.191337	0.842678
Initiator, active usage	ATC3	Antiinflammatory And Antirheumatic Products, Non-Steroids (M01A)	Dehalococcoidales species incertae sedis [meta_mOTU_v25_12232]	0.0883405	0.249165	0.878973
Discontinued drug usage	ATC3	Antiinflammatory And Antirheumatic Products, Non-Steroids (M01A)	Dehalococcoidales species incertae sedis [meta_mOTU_v25_12232]	-0.0291974	0.698845	0.982675
Initiator, past usage	ATC3	Antiinflammatory And Antirheumatic Products, Non-Steroids (M01A)	Dehalococcoidales species incertae sedis [meta_mOTU_v25_12232]	0.142432	0.0631166	0.710531
Initiator, active usage	ATC3	Antiinflammatory And Antirheumatic Products, Non-Steroids (M01A)	Dehalococcoidales species incertae sedis [meta_mOTU_v25_12246]	0.00982786	0.898185	0.996401
Discontinued drug usage	ATC3	Antiinflammatory And Antirheumatic Products, Non-Steroids (M01A)	Dehalococcoidales species incertae sedis [meta_mOTU_v25_12246]	-0.0503973	0.504088	0.956556
Initiator, past usage	ATC3	Antiinflammatory And Antirheumatic Products, Non-Steroids (M01A)	Dehalococcoidales species incertae sedis [meta_mOTU_v25_12246]	-0.0386857	0.615416	0.948169
Initiator, active usage	ATC3	Antiinflammatory And Antirheumatic Products, Non-Steroids (M01A)	Dehalococcoidales species incertae sedis [meta_mOTU_v25_12342]	-0.00124741	0.987043	0.998312
Discontinued drug usage	ATC3	Antiinflammatory And Antirheumatic Products, Non-Steroids (M01A)	Dehalococcoidales species incertae sedis [meta_mOTU_v25_12342]	0.0291723	0.699091	0.982675
Initiator, past usage	ATC3	Antiinflammatory And Antirheumatic Products, Non-Steroids (M01A)	Dehalococcoidales species incertae sedis [meta_mOTU_v25_12342]	-0.00932771	0.903625	0.995417
Initiator, active usage	ATC3	Antiinflammatory And Antirheumatic Products, Non-Steroids (M01A)	Desulfovibrio piger [ref_mOTU_v25_06282]	-0.0656544	0.392167	0.932262
Discontinued drug usage	ATC3	Antiinflammatory And Antirheumatic Products, Non-Steroids (M01A)	Desulfovibrio piger [ref_mOTU_v25_06282]	-0.0157803	0.834397	0.993198
Initiator, past usage	ATC3	Antiinflammatory And Antirheumatic Products, Non-Steroids (M01A)	Desulfovibrio piger [ref_mOTU_v25_06282]	-0.033551	0.663098	0.961004
Initiator, active usage	ATC3	Antiinflammatory And Antirheumatic Products, Non-Steroids (M01A)	Desulfovibrio species incertae sedis [meta_mOTU_v25_12490]	0.106423	0.164683	0.844771
Discontinued drug usage	ATC3	Antiinflammatory And Antirheumatic Products, Non-Steroids (M01A)	Desulfovibrio species incertae sedis [meta_mOTU_v25_12490]	0.0372085	0.621944	0.980925
Initiator, past usage	ATC3	Antiinflammatory And Antirheumatic Products, Non-Steroids (M01A)	Desulfovibrio species incertae sedis [meta_mOTU_v25_12490]	0.0724103	0.346614	0.895568
Initiator, active usage	ATC3	Antiinflammatory And Antirheumatic Products, Non-Steroids (M01A)	Dialister invisus [ref_mOTU_v25_03691]	-0.00812248	0.91578	0.997289
Discontinued drug usage	ATC3	Antiinflammatory And Antirheumatic Products, Non-Steroids (M01A)	Dialister invisus [ref_mOTU_v25_03691]	0.0164213	0.827773	0.992133
Initiator, past usage	ATC3	Antiinflammatory And Antirheumatic Products, Non-Steroids (M01A)	Dialister invisus [ref_mOTU_v25_03691]	-0.0499409	0.516547	0.935871
Initiator, active usage	ATC3	Antiinflammatory And Antirheumatic Products, Non-Steroids (M01A)	Dialister sp. CAG:486 [ref_mOTU_v25_07666]	-0.0143161	0.852135	0.993332
Discontinued drug usage	ATC3	Antiinflammatory And Antirheumatic Products, Non-Steroids (M01A)	Dialister sp. CAG:486 [ref_mOTU_v25_07666]	-0.0467982	0.535055	0.960407
Initiator, past usage	ATC3	Antiinflammatory And Antirheumatic Products, Non-Steroids (M01A)	Dialister sp. CAG:486 [ref_mOTU_v25_07666]	-0.0382451	0.619448	0.95007
Initiator, active usage	ATC3	Antiinflammatory And Antirheumatic Products, Non-Steroids (M01A)	Dorea formicigenerans [ref_mOTU_v25_03668]	-0.0133069	0.862452	0.993332
Discontinued drug usage	ATC3	Antiinflammatory And Antirheumatic Products, Non-Steroids (M01A)	Dorea formicigenerans [ref_mOTU_v25_03668]	0.189018	0.0115087	0.646869
Initiator, past usage	ATC3	Antiinflammatory And Antirheumatic Products, Non-Steroids (M01A)	Dorea formicigenerans [ref_mOTU_v25_03668]	-0.0296212	0.700541	0.967683
Initiator, active usage	ATC3	Antiinflammatory And Antirheumatic Products, Non-Steroids (M01A)	Dorea longicatena [ref_mOTU_v25_03692]	-0.11419	0.135817	0.80289
Discontinued drug usage	ATC3	Antiinflammatory And Antirheumatic Products, Non-Steroids (M01A)	Dorea longicatena [ref_mOTU_v25_03692]	-0.0891436	0.236689	0.944256
Initiator, past usage	ATC3	Antiinflammatory And Antirheumatic Products, Non-Steroids (M01A)	Dorea longicatena [ref_mOTU_v25_03692]	-0.0877317	0.253858	0.87197
Initiator, active usage	ATC3	Antiinflammatory And Antirheumatic Products, Non-Steroids (M01A)	Dorea longicatena [ref_mOTU_v25_03693]	0.00125667	0.986946	0.998312
Discontinued drug usage	ATC3	Antiinflammatory And Antirheumatic Products, Non-Steroids (M01A)	Dorea longicatena [ref_mOTU_v25_03693]	0.0499514	0.507873	0.956556
Initiator, past usage	ATC3	Antiinflammatory And Antirheumatic Products, Non-Steroids (M01A)	Dorea longicatena [ref_mOTU_v25_03693]	0.0106301	0.890248	0.994507
Initiator, active usage	ATC3	Antiinflammatory And Antirheumatic Products, Non-Steroids (M01A)	Duodenibacillus massiliensis [ref_mOTU_v25_03665]	0.0959818	0.210386	0.869915
Discontinued drug usage	ATC3	Antiinflammatory And Antirheumatic Products, Non-Steroids (M01A)	Duodenibacillus massiliensis [ref_mOTU_v25_03665]	0.038263	0.612097	0.980925
Initiator, past usage	ATC3	Antiinflammatory And Antirheumatic Products, Non-Steroids (M01A)	Duodenibacillus massiliensis [ref_mOTU_v25_03665]	0.095399	0.214537	0.854433
Initiator, active usage	ATC3	Antiinflammatory And Antirheumatic Products, Non-Steroids (M01A)	Eggerthella lenta [ref_mOTU_v25_00719]	0.102694	0.180067	0.845716
Discontinued drug usage	ATC3	Antiinflammatory And Antirheumatic Products, Non-Steroids (M01A)	Eggerthella lenta [ref_mOTU_v25_00719]	0.128754	0.0867451	0.847616
Initiator, past usage	ATC3	Antiinflammatory And Antirheumatic Products, Non-Steroids (M01A)	Eggerthella lenta [ref_mOTU_v25_00719]	-0.0588761	0.444318	0.920977
Initiator, active usage	ATC3	Antiinflammatory And Antirheumatic Products, Non-Steroids (M01A)	Eggerthella sp. CAG:368 [meta_mOTU_v25_13928]	-0.0280699	0.714723	0.98659
Discontinued drug usage	ATC3	Antiinflammatory And Antirheumatic Products, Non-Steroids (M01A)	Eggerthella sp. CAG:368 [meta_mOTU_v25_13928]	-0.0601638	0.425014	0.95358
Initiator, past usage	ATC3	Antiinflammatory And Antirheumatic Products, Non-Steroids (M01A)	Eggerthella sp. CAG:368 [meta_mOTU_v25_13928]	-0.126365	0.0995732	0.785757
Initiator, active usage	ATC3	Antiinflammatory And Antirheumatic Products, Non-Steroids (M01A)	Eggerthella species incertae sedis [meta_mOTU_v25_12316]	0.0593321	0.439439	0.944696
Discontinued drug usage	ATC3	Antiinflammatory And Antirheumatic Products, Non-Steroids (M01A)	Eggerthella species incertae sedis [meta_mOTU_v25_12316]	-0.0228267	0.762317	0.987045
Initiator, past usage	ATC3	Antiinflammatory And Antirheumatic Products, Non-Steroids (M01A)	Eggerthella species incertae sedis [meta_mOTU_v25_12316]	0.0294957	0.701749	0.967683
Initiator, active usage	ATC3	Antiinflammatory And Antirheumatic Products, Non-Steroids (M01A)	Eggerthellaceae species incertae sedis [meta_mOTU_v25_12569]	0.101444	0.185458	0.845716
Discontinued drug usage	ATC3	Antiinflammatory And Antirheumatic Products, Non-Steroids (M01A)	Eggerthellaceae species incertae sedis [meta_mOTU_v25_12569]	-0.12399	0.0991592	0.876303
Initiator, past usage	ATC3	Antiinflammatory And Antirheumatic Products, Non-Steroids (M01A)	Eggerthellaceae species incertae sedis [meta_mOTU_v25_12569]	-0.0663892	0.388282	0.903341
Initiator, active usage	ATC3	Antiinflammatory And Antirheumatic Products, Non-Steroids (M01A)	Eggerthellaceae species incertae sedis [meta_mOTU_v25_13204]	-0.145513	0.0568294	0.682961
Discontinued drug usage	ATC3	Antiinflammatory And Antirheumatic Products, Non-Steroids (M01A)	Eggerthellaceae species incertae sedis [meta_mOTU_v25_13204]	0.0535449	0.477794	0.956556
Initiator, past usage	ATC3	Antiinflammatory And Antirheumatic Products, Non-Steroids (M01A)	Eggerthellaceae species incertae sedis [meta_mOTU_v25_13204]	0.0879799	0.252512	0.87197
Initiator, active usage	ATC3	Antiinflammatory And Antirheumatic Products, Non-Steroids (M01A)	Eggerthellales species incertae sedis [meta_mOTU_v25_13811]	-0.0119593	0.876265	0.993332
Discontinued drug usage	ATC3	Antiinflammatory And Antirheumatic Products, Non-Steroids (M01A)	Eggerthellales species incertae sedis [meta_mOTU_v25_13811]	-0.00359217	0.962045	0.9988
Initiator, past usage	ATC3	Antiinflammatory And Antirheumatic Products, Non-Steroids (M01A)	Eggerthellales species incertae sedis [meta_mOTU_v25_13811]	-0.0202734	0.792403	0.976712
Initiator, active usage	ATC3	Antiinflammatory And Antirheumatic Products, Non-Steroids (M01A)	Eisenbergiella tayi [ref_mOTU_v25_03446]	-0.0408587	0.594607	0.971105	Yes
Discontinued drug usage	ATC3	Antiinflammatory And Antirheumatic Products, Non-Steroids (M01A)	Eisenbergiella tayi [ref_mOTU_v25_03446]	0.0322972	0.66867	0.982675	Yes
Initiator, past usage	ATC3	Antiinflammatory And Antirheumatic Products, Non-Steroids (M01A)	Eisenbergiella tayi [ref_mOTU_v25_03446]	-0.0644816	0.40209	0.910121	Yes
Initiator, active usage	ATC3	Antiinflammatory And Antirheumatic Products, Non-Steroids (M01A)	Enterobacterales sp. [ref_mOTU_v25_00085]	0.0760028	0.321718	0.910462
Discontinued drug usage	ATC3	Antiinflammatory And Antirheumatic Products, Non-Steroids (M01A)	Enterobacterales sp. [ref_mOTU_v25_00085]	-0.00860192	0.909272	0.998471
Initiator, past usage	ATC3	Antiinflammatory And Antirheumatic Products, Non-Steroids (M01A)	Enterobacterales sp. [ref_mOTU_v25_00085]	-0.0736925	0.338119	0.892562
Initiator, active usage	ATC3	Antiinflammatory And Antirheumatic Products, Non-Steroids (M01A)	Erysipelotrichaceae species incertae sedis [meta_mOTU_v25_13000]	-0.0762791	0.319957	0.910329
Discontinued drug usage	ATC3	Antiinflammatory And Antirheumatic Products, Non-Steroids (M01A)	Erysipelotrichaceae species incertae sedis [meta_mOTU_v25_13000]	-0.0176457	0.815154	0.988758
Initiator, past usage	ATC3	Antiinflammatory And Antirheumatic Products, Non-Steroids (M01A)	Erysipelotrichaceae species incertae sedis [meta_mOTU_v25_13000]	-0.0182979	0.812237	0.980791
Initiator, active usage	ATC3	Antiinflammatory And Antirheumatic Products, Non-Steroids (M01A)	Eubacterium ramulus [ref_mOTU_v25_03570]	-0.0853659	0.265522	0.89256
Discontinued drug usage	ATC3	Antiinflammatory And Antirheumatic Products, Non-Steroids (M01A)	Eubacterium ramulus [ref_mOTU_v25_03570]	0.0511396	0.49782	0.956556
Initiator, past usage	ATC3	Antiinflammatory And Antirheumatic Products, Non-Steroids (M01A)	Eubacterium ramulus [ref_mOTU_v25_03570]	-0.101647	0.185873	0.842678
Initiator, active usage	ATC3	Antiinflammatory And Antirheumatic Products, Non-Steroids (M01A)	Eubacterium sp. [ref_mOTU_v25_02373]	-0.0327102	0.670125	0.978248
Discontinued drug usage	ATC3	Antiinflammatory And Antirheumatic Products, Non-Steroids (M01A)	Eubacterium sp. [ref_mOTU_v25_02373]	0.104703	0.164256	0.916581
Initiator, past usage	ATC3	Antiinflammatory And Antirheumatic Products, Non-Steroids (M01A)	Eubacterium sp. [ref_mOTU_v25_02373]	-0.0949981	0.216478	0.856931
Initiator, active usage	ATC3	Antiinflammatory And Antirheumatic Products, Non-Steroids (M01A)	Eubacterium sp. [ref_mOTU_v25_03633]	0.132262	0.0837087	0.756096
Discontinued drug usage	ATC3	Antiinflammatory And Antirheumatic Products, Non-Steroids (M01A)	Eubacterium sp. [ref_mOTU_v25_03633]	0.0174441	0.817228	0.990013
Initiator, past usage	ATC3	Antiinflammatory And Antirheumatic Products, Non-Steroids (M01A)	Eubacterium sp. [ref_mOTU_v25_03633]	0.0847351	0.2705	0.87458
Initiator, active usage	ATC3	Antiinflammatory And Antirheumatic Products, Non-Steroids (M01A)	Eubacterium sp. CAG:156 [ref_mOTU_v25_07673]	0.000345391	0.996412	0.999464
Discontinued drug usage	ATC3	Antiinflammatory And Antirheumatic Products, Non-Steroids (M01A)	Eubacterium sp. CAG:156 [ref_mOTU_v25_07673]	0.065057	0.388265	0.95358
Initiator, past usage	ATC3	Antiinflammatory And Antirheumatic Products, Non-Steroids (M01A)	Eubacterium sp. CAG:156 [ref_mOTU_v25_07673]	0.0315489	0.682076	0.966724
Initiator, active usage	ATC3	Antiinflammatory And Antirheumatic Products, Non-Steroids (M01A)	Eubacterium sp. CAG:161 [ref_mOTU_v25_07674]	-0.0346426	0.651877	0.977358
Discontinued drug usage	ATC3	Antiinflammatory And Antirheumatic Products, Non-Steroids (M01A)	Eubacterium sp. CAG:161 [ref_mOTU_v25_07674]	-0.0494809	0.511883	0.956556
Initiator, past usage	ATC3	Antiinflammatory And Antirheumatic Products, Non-Steroids (M01A)	Eubacterium sp. CAG:161 [ref_mOTU_v25_07674]	-0.135252	0.0777666	0.736518
Initiator, active usage	ATC3	Antiinflammatory And Antirheumatic Products, Non-Steroids (M01A)	Eubacterium sp. CAG:180 [ref_mOTU_v25_07675]	-0.027215	0.723051	0.988658
Discontinued drug usage	ATC3	Antiinflammatory And Antirheumatic Products, Non-Steroids (M01A)	Eubacterium sp. CAG:180 [ref_mOTU_v25_07675]	0.0616607	0.413563	0.95358
Initiator, past usage	ATC3	Antiinflammatory And Antirheumatic Products, Non-Steroids (M01A)	Eubacterium sp. CAG:180 [ref_mOTU_v25_07675]	0.106709	0.16479	0.830268
Initiator, active usage	ATC3	Antiinflammatory And Antirheumatic Products, Non-Steroids (M01A)	Eubacterium sp. CAG:202 [meta_mOTU_v25_12308]	0.0250691	0.744097	0.989797
Discontinued drug usage	ATC3	Antiinflammatory And Antirheumatic Products, Non-Steroids (M01A)	Eubacterium sp. CAG:202 [meta_mOTU_v25_12308]	0.0319458	0.672065	0.982675
Initiator, past usage	ATC3	Antiinflammatory And Antirheumatic Products, Non-Steroids (M01A)	Eubacterium sp. CAG:202 [meta_mOTU_v25_12308]	-0.0294375	0.70231	0.967683
Initiator, active usage	ATC3	Antiinflammatory And Antirheumatic Products, Non-Steroids (M01A)	Eubacterium sp. CAG:274 [meta_mOTU_v25_12688]	-0.121827	0.111377	0.794527
Discontinued drug usage	ATC3	Antiinflammatory And Antirheumatic Products, Non-Steroids (M01A)	Eubacterium sp. CAG:274 [meta_mOTU_v25_12688]	-0.12736	0.0902412	0.861762
Initiator, past usage	ATC3	Antiinflammatory And Antirheumatic Products, Non-Steroids (M01A)	Eubacterium sp. CAG:274 [meta_mOTU_v25_12688]	-0.0635566	0.40889	0.912267
Initiator, active usage	ATC3	Antiinflammatory And Antirheumatic Products, Non-Steroids (M01A)	Eubacterium sp. CAG:38 [ref_mOTU_v25_07679]	0.131513	0.0854913	0.756096
Discontinued drug usage	ATC3	Antiinflammatory And Antirheumatic Products, Non-Steroids (M01A)	Eubacterium sp. CAG:38 [ref_mOTU_v25_07679]	0.116036	0.12297	0.886634
Initiator, past usage	ATC3	Antiinflammatory And Antirheumatic Products, Non-Steroids (M01A)	Eubacterium sp. CAG:38 [ref_mOTU_v25_07679]	0.145363	0.0578256	0.700071
Initiator, active usage	ATC3	Antiinflammatory And Antirheumatic Products, Non-Steroids (M01A)	Eubacterium species incertae sedis [meta_mOTU_v25_12260]	0.0179998	0.814704	0.990027
Discontinued drug usage	ATC3	Antiinflammatory And Antirheumatic Products, Non-Steroids (M01A)	Eubacterium species incertae sedis [meta_mOTU_v25_12260]	0.107811	0.152022	0.906146
Initiator, past usage	ATC3	Antiinflammatory And Antirheumatic Products, Non-Steroids (M01A)	Eubacterium species incertae sedis [meta_mOTU_v25_12260]	-0.0986706	0.199157	0.851434
Initiator, active usage	ATC3	Antiinflammatory And Antirheumatic Products, Non-Steroids (M01A)	Eubacterium species incertae sedis [meta_mOTU_v25_12314]	0.151699	0.0469754	0.642136
Discontinued drug usage	ATC3	Antiinflammatory And Antirheumatic Products, Non-Steroids (M01A)	Eubacterium species incertae sedis [meta_mOTU_v25_12314]	-0.0481512	0.523304	0.956556
Initiator, past usage	ATC3	Antiinflammatory And Antirheumatic Products, Non-Steroids (M01A)	Eubacterium species incertae sedis [meta_mOTU_v25_12314]	0.0848581	0.269803	0.87458
Initiator, active usage	ATC3	Antiinflammatory And Antirheumatic Products, Non-Steroids (M01A)	Eubacterium species incertae sedis [meta_mOTU_v25_12474]	-0.0403062	0.599605	0.971105
Discontinued drug usage	ATC3	Antiinflammatory And Antirheumatic Products, Non-Steroids (M01A)	Eubacterium species incertae sedis [meta_mOTU_v25_12474]	-0.0300649	0.69035	0.982675
Initiator, past usage	ATC3	Antiinflammatory And Antirheumatic Products, Non-Steroids (M01A)	Eubacterium species incertae sedis [meta_mOTU_v25_12474]	-0.0186845	0.808346	0.979627
Initiator, active usage	ATC3	Antiinflammatory And Antirheumatic Products, Non-Steroids (M01A)	Eubacterium species incertae sedis [meta_mOTU_v25_13196]	0.0378343	0.622189	0.971105
Discontinued drug usage	ATC3	Antiinflammatory And Antirheumatic Products, Non-Steroids (M01A)	Eubacterium species incertae sedis [meta_mOTU_v25_13196]	-0.0502811	0.505073	0.956556
Initiator, past usage	ATC3	Antiinflammatory And Antirheumatic Products, Non-Steroids (M01A)	Eubacterium species incertae sedis [meta_mOTU_v25_13196]	0.0600991	0.434897	0.919605
Initiator, active usage	ATC3	Antiinflammatory And Antirheumatic Products, Non-Steroids (M01A)	Eubacterium ventriosum [ref_mOTU_v25_11151]	0.0525966	0.493191	0.956894
Discontinued drug usage	ATC3	Antiinflammatory And Antirheumatic Products, Non-Steroids (M01A)	Eubacterium ventriosum [ref_mOTU_v25_11151]	0.0607161	0.420768	0.95358
Initiator, past usage	ATC3	Antiinflammatory And Antirheumatic Products, Non-Steroids (M01A)	Eubacterium ventriosum [ref_mOTU_v25_11151]	0.0822694	0.284738	0.87458
Initiator, active usage	ATC3	Antiinflammatory And Antirheumatic Products, Non-Steroids (M01A)	Faecalibacterium prausnitzii [meta_mOTU_v25_13917]	0.107287	0.161262	0.842609
Discontinued drug usage	ATC3	Antiinflammatory And Antirheumatic Products, Non-Steroids (M01A)	Faecalibacterium prausnitzii [meta_mOTU_v25_13917]	0.119258	0.11284	0.878236
Initiator, past usage	ATC3	Antiinflammatory And Antirheumatic Products, Non-Steroids (M01A)	Faecalibacterium prausnitzii [meta_mOTU_v25_13917]	-0.0823037	0.284537	0.87458
Initiator, active usage	ATC3	Antiinflammatory And Antirheumatic Products, Non-Steroids (M01A)	Faecalibacterium prausnitzii [ref_mOTU_v25_06108]	0.104996	0.170449	0.845716
Discontinued drug usage	ATC3	Antiinflammatory And Antirheumatic Products, Non-Steroids (M01A)	Faecalibacterium prausnitzii [ref_mOTU_v25_06108]	0.0178212	0.813349	0.988758
Initiator, past usage	ATC3	Antiinflammatory And Antirheumatic Products, Non-Steroids (M01A)	Faecalibacterium prausnitzii [ref_mOTU_v25_06108]	0.0179586	0.815656	0.981008
Initiator, active usage	ATC3	Antiinflammatory And Antirheumatic Products, Non-Steroids (M01A)	Faecalibacterium prausnitzii [ref_mOTU_v25_06109]	0.103717	0.175744	0.845716
Discontinued drug usage	ATC3	Antiinflammatory And Antirheumatic Products, Non-Steroids (M01A)	Faecalibacterium prausnitzii [ref_mOTU_v25_06109]	0.00176455	0.98135	0.9988
Initiator, past usage	ATC3	Antiinflammatory And Antirheumatic Products, Non-Steroids (M01A)	Faecalibacterium prausnitzii [ref_mOTU_v25_06109]	0.0474758	0.537485	0.940214
Initiator, active usage	ATC3	Antiinflammatory And Antirheumatic Products, Non-Steroids (M01A)	Faecalibacterium prausnitzii [ref_mOTU_v25_06110]	0.00257606	0.973245	0.997905
Discontinued drug usage	ATC3	Antiinflammatory And Antirheumatic Products, Non-Steroids (M01A)	Faecalibacterium prausnitzii [ref_mOTU_v25_06110]	0.0480754	0.523958	0.956556
Initiator, past usage	ATC3	Antiinflammatory And Antirheumatic Products, Non-Steroids (M01A)	Faecalibacterium prausnitzii [ref_mOTU_v25_06110]	-0.0302089	0.694892	0.967308
Initiator, active usage	ATC3	Antiinflammatory And Antirheumatic Products, Non-Steroids (M01A)	Faecalibacterium prausnitzii [ref_mOTU_v25_06111]	-0.127355	0.0959425	0.769476
Discontinued drug usage	ATC3	Antiinflammatory And Antirheumatic Products, Non-Steroids (M01A)	Faecalibacterium prausnitzii [ref_mOTU_v25_06111]	-0.0612635	0.416584	0.95358
Initiator, past usage	ATC3	Antiinflammatory And Antirheumatic Products, Non-Steroids (M01A)	Faecalibacterium prausnitzii [ref_mOTU_v25_06111]	-0.0906937	0.238116	0.869754
Initiator, active usage	ATC3	Antiinflammatory And Antirheumatic Products, Non-Steroids (M01A)	Faecalibacterium prausnitzii [ref_mOTU_v25_06112]	0.109989	0.150907	0.827961
Discontinued drug usage	ATC3	Antiinflammatory And Antirheumatic Products, Non-Steroids (M01A)	Faecalibacterium prausnitzii [ref_mOTU_v25_06112]	0.0501287	0.506366	0.956556
Initiator, past usage	ATC3	Antiinflammatory And Antirheumatic Products, Non-Steroids (M01A)	Faecalibacterium prausnitzii [ref_mOTU_v25_06112]	0.125574	0.101727	0.785802
Initiator, active usage	ATC3	Antiinflammatory And Antirheumatic Products, Non-Steroids (M01A)	Faecalibacterium sp. [ref_mOTU_v25_03636]	-0.101232	0.186382	0.845716
Discontinued drug usage	ATC3	Antiinflammatory And Antirheumatic Products, Non-Steroids (M01A)	Faecalibacterium sp. [ref_mOTU_v25_03636]	-0.0117244	0.876564	0.995398
Initiator, past usage	ATC3	Antiinflammatory And Antirheumatic Products, Non-Steroids (M01A)	Faecalibacterium sp. [ref_mOTU_v25_03636]	0.0156952	0.83855	0.986604
Initiator, active usage	ATC3	Antiinflammatory And Antirheumatic Products, Non-Steroids (M01A)	Faecalibacterium species incertae sedis [meta_mOTU_v25_12303]	-0.0696639	0.363838	0.924748
Discontinued drug usage	ATC3	Antiinflammatory And Antirheumatic Products, Non-Steroids (M01A)	Faecalibacterium species incertae sedis [meta_mOTU_v25_12303]	0.0914632	0.224663	0.944256
Initiator, past usage	ATC3	Antiinflammatory And Antirheumatic Products, Non-Steroids (M01A)	Faecalibacterium species incertae sedis [meta_mOTU_v25_12303]	-0.122818	0.109524	0.78709
Initiator, active usage	ATC3	Antiinflammatory And Antirheumatic Products, Non-Steroids (M01A)	Faecalibacterium species incertae sedis [meta_mOTU_v25_12325]	0.129935	0.0893445	0.756632
Discontinued drug usage	ATC3	Antiinflammatory And Antirheumatic Products, Non-Steroids (M01A)	Faecalibacterium species incertae sedis [meta_mOTU_v25_12325]	0.0517154	0.492986	0.956556
Initiator, past usage	ATC3	Antiinflammatory And Antirheumatic Products, Non-Steroids (M01A)	Faecalibacterium species incertae sedis [meta_mOTU_v25_12325]	-0.0324413	0.673591	0.965879
Initiator, active usage	ATC3	Antiinflammatory And Antirheumatic Products, Non-Steroids (M01A)	Faecalibacterium species incertae sedis [meta_mOTU_v25_12331]	0.119469	0.118524	0.800178
Discontinued drug usage	ATC3	Antiinflammatory And Antirheumatic Products, Non-Steroids (M01A)	Faecalibacterium species incertae sedis [meta_mOTU_v25_12331]	0.101466	0.177764	0.920667
Initiator, past usage	ATC3	Antiinflammatory And Antirheumatic Products, Non-Steroids (M01A)	Faecalibacterium species incertae sedis [meta_mOTU_v25_12331]	0.0459248	0.550872	0.941367
Initiator, active usage	ATC3	Antiinflammatory And Antirheumatic Products, Non-Steroids (M01A)	Faecalibacterium species incertae sedis [meta_mOTU_v25_12376]	-0.0138086	0.857321	0.993332
Discontinued drug usage	ATC3	Antiinflammatory And Antirheumatic Products, Non-Steroids (M01A)	Faecalibacterium species incertae sedis [meta_mOTU_v25_12376]	-0.0915985	0.223976	0.944256
Initiator, past usage	ATC3	Antiinflammatory And Antirheumatic Products, Non-Steroids (M01A)	Faecalibacterium species incertae sedis [meta_mOTU_v25_12376]	-0.101948	0.184568	0.842678
Initiator, active usage	ATC3	Antiinflammatory And Antirheumatic Products, Non-Steroids (M01A)	Faecalibacterium species incertae sedis [meta_mOTU_v25_12403]	0.0776198	0.3115	0.91009
Discontinued drug usage	ATC3	Antiinflammatory And Antirheumatic Products, Non-Steroids (M01A)	Faecalibacterium species incertae sedis [meta_mOTU_v25_12403]	-0.108692	0.148683	0.902765
Initiator, past usage	ATC3	Antiinflammatory And Antirheumatic Products, Non-Steroids (M01A)	Faecalibacterium species incertae sedis [meta_mOTU_v25_12403]	0.0697486	0.364674	0.900266
Initiator, active usage	ATC3	Antiinflammatory And Antirheumatic Products, Non-Steroids (M01A)	Faecalitalea cylindroides [ref_mOTU_v25_03678]	-0.191961	0.0116461	0.431849
Discontinued drug usage	ATC3	Antiinflammatory And Antirheumatic Products, Non-Steroids (M01A)	Faecalitalea cylindroides [ref_mOTU_v25_03678]	-0.0208366	0.782498	0.987626
Initiator, past usage	ATC3	Antiinflammatory And Antirheumatic Products, Non-Steroids (M01A)	Faecalitalea cylindroides [ref_mOTU_v25_03678]	0.126192	0.100043	0.785757
Initiator, active usage	ATC3	Antiinflammatory And Antirheumatic Products, Non-Steroids (M01A)	Firmicutes bacterium [ref_mOTU_v25_00858]	-0.0397052	0.605061	0.971105
Discontinued drug usage	ATC3	Antiinflammatory And Antirheumatic Products, Non-Steroids (M01A)	Firmicutes bacterium [ref_mOTU_v25_00858]	0.0194964	0.79617	0.988413
Initiator, past usage	ATC3	Antiinflammatory And Antirheumatic Products, Non-Steroids (M01A)	Firmicutes bacterium [ref_mOTU_v25_00858]	-0.0469725	0.541811	0.94111
Initiator, active usage	ATC3	Antiinflammatory And Antirheumatic Products, Non-Steroids (M01A)	Firmicutes bacterium ADurb.Bin467 [meta_mOTU_v25_12694]	-0.087935	0.251352	0.880031
Discontinued drug usage	ATC3	Antiinflammatory And Antirheumatic Products, Non-Steroids (M01A)	Firmicutes bacterium ADurb.Bin467 [meta_mOTU_v25_12694]	-0.115209	0.12568	0.886634
Initiator, past usage	ATC3	Antiinflammatory And Antirheumatic Products, Non-Steroids (M01A)	Firmicutes bacterium ADurb.Bin467 [meta_mOTU_v25_12694]	0.0288796	0.707692	0.967683
Initiator, active usage	ATC3	Antiinflammatory And Antirheumatic Products, Non-Steroids (M01A)	Firmicutes bacterium CAG:102 [ref_mOTU_v25_07726]	0.0347745	0.650639	0.977147
Discontinued drug usage	ATC3	Antiinflammatory And Antirheumatic Products, Non-Steroids (M01A)	Firmicutes bacterium CAG:102 [ref_mOTU_v25_07726]	-0.0438829	0.560819	0.966995
Initiator, past usage	ATC3	Antiinflammatory And Antirheumatic Products, Non-Steroids (M01A)	Firmicutes bacterium CAG:102 [ref_mOTU_v25_07726]	-0.0227018	0.768203	0.976589
Initiator, active usage	ATC3	Antiinflammatory And Antirheumatic Products, Non-Steroids (M01A)	Firmicutes bacterium CAG:114 [ref_mOTU_v25_07728]	0.0460097	0.548954	0.96284
Discontinued drug usage	ATC3	Antiinflammatory And Antirheumatic Products, Non-Steroids (M01A)	Firmicutes bacterium CAG:114 [ref_mOTU_v25_07728]	0.0371009	0.622953	0.980925
Initiator, past usage	ATC3	Antiinflammatory And Antirheumatic Products, Non-Steroids (M01A)	Firmicutes bacterium CAG:114 [ref_mOTU_v25_07728]	0.00711371	0.926426	0.995417
Initiator, active usage	ATC3	Antiinflammatory And Antirheumatic Products, Non-Steroids (M01A)	Firmicutes bacterium CAG:137 [ref_mOTU_v25_07731]	-0.109948	0.151062	0.827961
Discontinued drug usage	ATC3	Antiinflammatory And Antirheumatic Products, Non-Steroids (M01A)	Firmicutes bacterium CAG:137 [ref_mOTU_v25_07731]	0.0340053	0.652262	0.981366
Initiator, past usage	ATC3	Antiinflammatory And Antirheumatic Products, Non-Steroids (M01A)	Firmicutes bacterium CAG:137 [ref_mOTU_v25_07731]	0.0299271	0.697599	0.967683
Initiator, active usage	ATC3	Antiinflammatory And Antirheumatic Products, Non-Steroids (M01A)	Firmicutes bacterium CAG:170 [ref_mOTU_v25_07733]	-0.104738	0.171509	0.845716
Discontinued drug usage	ATC3	Antiinflammatory And Antirheumatic Products, Non-Steroids (M01A)	Firmicutes bacterium CAG:170 [ref_mOTU_v25_07733]	0.00271832	0.971273	0.9988
Initiator, past usage	ATC3	Antiinflammatory And Antirheumatic Products, Non-Steroids (M01A)	Firmicutes bacterium CAG:170 [ref_mOTU_v25_07733]	-0.152078	0.0470718	0.678822
Initiator, active usage	ATC3	Antiinflammatory And Antirheumatic Products, Non-Steroids (M01A)	Firmicutes bacterium CAG:227 [ref_mOTU_v25_07734]	0.0643261	0.401837	0.93358
Discontinued drug usage	ATC3	Antiinflammatory And Antirheumatic Products, Non-Steroids (M01A)	Firmicutes bacterium CAG:227 [ref_mOTU_v25_07734]	0.0203439	0.787517	0.987626
Initiator, past usage	ATC3	Antiinflammatory And Antirheumatic Products, Non-Steroids (M01A)	Firmicutes bacterium CAG:227 [ref_mOTU_v25_07734]	0.0582208	0.449413	0.921255
Initiator, active usage	ATC3	Antiinflammatory And Antirheumatic Products, Non-Steroids (M01A)	Firmicutes bacterium CAG:238 [ref_mOTU_v25_07735]	-0.122324	0.109915	0.794527
Discontinued drug usage	ATC3	Antiinflammatory And Antirheumatic Products, Non-Steroids (M01A)	Firmicutes bacterium CAG:238 [ref_mOTU_v25_07735]	-0.068519	0.363464	0.95358
Initiator, past usage	ATC3	Antiinflammatory And Antirheumatic Products, Non-Steroids (M01A)	Firmicutes bacterium CAG:238 [ref_mOTU_v25_07735]	-0.129504	0.0913765	0.7693
Initiator, active usage	ATC3	Antiinflammatory And Antirheumatic Products, Non-Steroids (M01A)	Firmicutes bacterium CAG:272 [ref_mOTU_v25_07736]	0.0912034	0.234093	0.878973
Discontinued drug usage	ATC3	Antiinflammatory And Antirheumatic Products, Non-Steroids (M01A)	Firmicutes bacterium CAG:272 [ref_mOTU_v25_07736]	-0.20496	0.00606135	0.531494
Initiator, past usage	ATC3	Antiinflammatory And Antirheumatic Products, Non-Steroids (M01A)	Firmicutes bacterium CAG:272 [ref_mOTU_v25_07736]	0.0655898	0.394034	0.904729
Initiator, active usage	ATC3	Antiinflammatory And Antirheumatic Products, Non-Steroids (M01A)	Firmicutes bacterium CAG:313 [ref_mOTU_v25_07737]	0.0940745	0.219634	0.877872
Discontinued drug usage	ATC3	Antiinflammatory And Antirheumatic Products, Non-Steroids (M01A)	Firmicutes bacterium CAG:313 [ref_mOTU_v25_07737]	-0.0651076	0.387896	0.95358
Initiator, past usage	ATC3	Antiinflammatory And Antirheumatic Products, Non-Steroids (M01A)	Firmicutes bacterium CAG:313 [ref_mOTU_v25_07737]	0.17795	0.0198831	0.513663
Initiator, active usage	ATC3	Antiinflammatory And Antirheumatic Products, Non-Steroids (M01A)	Firmicutes bacterium CAG:341 [ref_mOTU_v25_07738]	0.1071	0.161998	0.844512
Discontinued drug usage	ATC3	Antiinflammatory And Antirheumatic Products, Non-Steroids (M01A)	Firmicutes bacterium CAG:341 [ref_mOTU_v25_07738]	0.0684612	0.363869	0.95358
Initiator, past usage	ATC3	Antiinflammatory And Antirheumatic Products, Non-Steroids (M01A)	Firmicutes bacterium CAG:341 [ref_mOTU_v25_07738]	-0.0935793	0.22345	0.860124
Initiator, active usage	ATC3	Antiinflammatory And Antirheumatic Products, Non-Steroids (M01A)	Firmicutes bacterium CAG:345 [ref_mOTU_v25_07739]	0.156314	0.0405905	0.622062
Discontinued drug usage	ATC3	Antiinflammatory And Antirheumatic Products, Non-Steroids (M01A)	Firmicutes bacterium CAG:345 [ref_mOTU_v25_07739]	0.164557	0.0281648	0.752724
Initiator, past usage	ATC3	Antiinflammatory And Antirheumatic Products, Non-Steroids (M01A)	Firmicutes bacterium CAG:345 [ref_mOTU_v25_07739]	0.00737259	0.923756	0.995417
Initiator, active usage	ATC3	Antiinflammatory And Antirheumatic Products, Non-Steroids (M01A)	Firmicutes bacterium CAG:449 [ref_mOTU_v25_07740]	-0.0963943	0.208423	0.865683
Discontinued drug usage	ATC3	Antiinflammatory And Antirheumatic Products, Non-Steroids (M01A)	Firmicutes bacterium CAG:449 [ref_mOTU_v25_07740]	-0.062902	0.404207	0.95358
Initiator, past usage	ATC3	Antiinflammatory And Antirheumatic Products, Non-Steroids (M01A)	Firmicutes bacterium CAG:449 [ref_mOTU_v25_07740]	0.0609809	0.428176	0.919605
Initiator, active usage	ATC3	Antiinflammatory And Antirheumatic Products, Non-Steroids (M01A)	Firmicutes bacterium CAG:460 [ref_mOTU_v25_07741]	-0.0238828	0.755815	0.990027
Discontinued drug usage	ATC3	Antiinflammatory And Antirheumatic Products, Non-Steroids (M01A)	Firmicutes bacterium CAG:460 [ref_mOTU_v25_07741]	-0.199288	0.00765536	0.553274
Initiator, past usage	ATC3	Antiinflammatory And Antirheumatic Products, Non-Steroids (M01A)	Firmicutes bacterium CAG:460 [ref_mOTU_v25_07741]	-0.0770667	0.316403	0.879967
Initiator, active usage	ATC3	Antiinflammatory And Antirheumatic Products, Non-Steroids (M01A)	Firmicutes sp. [ref_mOTU_v25_02374]	-0.0680572	0.375035	0.925221
Discontinued drug usage	ATC3	Antiinflammatory And Antirheumatic Products, Non-Steroids (M01A)	Firmicutes sp. [ref_mOTU_v25_02374]	-0.0752753	0.317969	0.95358
Initiator, past usage	ATC3	Antiinflammatory And Antirheumatic Products, Non-Steroids (M01A)	Firmicutes sp. [ref_mOTU_v25_02374]	-0.0552771	0.472702	0.924565
Initiator, active usage	ATC3	Antiinflammatory And Antirheumatic Products, Non-Steroids (M01A)	Firmicutes sp. [ref_mOTU_v25_02743]	-0.0239139	0.755507	0.990027
Discontinued drug usage	ATC3	Antiinflammatory And Antirheumatic Products, Non-Steroids (M01A)	Firmicutes sp. [ref_mOTU_v25_02743]	0.036259	0.630869	0.981148
Initiator, past usage	ATC3	Antiinflammatory And Antirheumatic Products, Non-Steroids (M01A)	Firmicutes sp. [ref_mOTU_v25_02743]	-0.034618	0.653069	0.958434
Initiator, active usage	ATC3	Antiinflammatory And Antirheumatic Products, Non-Steroids (M01A)	Firmicutes sp. [ref_mOTU_v25_03629]	0.0222837	0.771699	0.990027
Discontinued drug usage	ATC3	Antiinflammatory And Antirheumatic Products, Non-Steroids (M01A)	Firmicutes sp. [ref_mOTU_v25_03629]	0.0746211	0.322205	0.95358
Initiator, past usage	ATC3	Antiinflammatory And Antirheumatic Products, Non-Steroids (M01A)	Firmicutes sp. [ref_mOTU_v25_03629]	-0.0886736	0.248776	0.87197
Initiator, active usage	ATC3	Antiinflammatory And Antirheumatic Products, Non-Steroids (M01A)	Firmicutes sp. [ref_mOTU_v25_03641]	-0.0269762	0.725383	0.989039
Discontinued drug usage	ATC3	Antiinflammatory And Antirheumatic Products, Non-Steroids (M01A)	Firmicutes sp. [ref_mOTU_v25_03641]	0.0711809	0.345078	0.95358
Initiator, past usage	ATC3	Antiinflammatory And Antirheumatic Products, Non-Steroids (M01A)	Firmicutes sp. [ref_mOTU_v25_03641]	-0.0472395	0.539514	0.940676
Initiator, active usage	ATC3	Antiinflammatory And Antirheumatic Products, Non-Steroids (M01A)	Firmicutes species incertae sedis [meta_mOTU_v25_12227]	-0.0435847	0.570232	0.965326
Discontinued drug usage	ATC3	Antiinflammatory And Antirheumatic Products, Non-Steroids (M01A)	Firmicutes species incertae sedis [meta_mOTU_v25_12227]	-0.147219	0.0498775	0.780181
Initiator, past usage	ATC3	Antiinflammatory And Antirheumatic Products, Non-Steroids (M01A)	Firmicutes species incertae sedis [meta_mOTU_v25_12227]	-0.0573787	0.456009	0.922429
Initiator, active usage	ATC3	Antiinflammatory And Antirheumatic Products, Non-Steroids (M01A)	Firmicutes species incertae sedis [meta_mOTU_v25_12231]	-0.100765	0.188433	0.845716
Discontinued drug usage	ATC3	Antiinflammatory And Antirheumatic Products, Non-Steroids (M01A)	Firmicutes species incertae sedis [meta_mOTU_v25_12231]	0.00516526	0.945445	0.9988
Initiator, past usage	ATC3	Antiinflammatory And Antirheumatic Products, Non-Steroids (M01A)	Firmicutes species incertae sedis [meta_mOTU_v25_12231]	-0.103419	0.178277	0.842678
Initiator, active usage	ATC3	Antiinflammatory And Antirheumatic Products, Non-Steroids (M01A)	Firmicutes species incertae sedis [meta_mOTU_v25_12285]	0.00597187	0.938027	0.997289
Discontinued drug usage	ATC3	Antiinflammatory And Antirheumatic Products, Non-Steroids (M01A)	Firmicutes species incertae sedis [meta_mOTU_v25_12285]	-0.0148768	0.843754	0.993198
Initiator, past usage	ATC3	Antiinflammatory And Antirheumatic Products, Non-Steroids (M01A)	Firmicutes species incertae sedis [meta_mOTU_v25_12285]	0.0818414	0.28726	0.87458
Initiator, active usage	ATC3	Antiinflammatory And Antirheumatic Products, Non-Steroids (M01A)	Firmicutes species incertae sedis [meta_mOTU_v25_12365]	0.0974159	0.203619	0.861487
Discontinued drug usage	ATC3	Antiinflammatory And Antirheumatic Products, Non-Steroids (M01A)	Firmicutes species incertae sedis [meta_mOTU_v25_12365]	0.0703247	0.350927	0.95358
Initiator, past usage	ATC3	Antiinflammatory And Antirheumatic Products, Non-Steroids (M01A)	Firmicutes species incertae sedis [meta_mOTU_v25_12365]	0.0294477	0.702211	0.967683
Initiator, active usage	ATC3	Antiinflammatory And Antirheumatic Products, Non-Steroids (M01A)	Firmicutes species incertae sedis [meta_mOTU_v25_12384]	-0.014792	0.847279	0.993332
Discontinued drug usage	ATC3	Antiinflammatory And Antirheumatic Products, Non-Steroids (M01A)	Firmicutes species incertae sedis [meta_mOTU_v25_12384]	0.101883	0.175979	0.916581
Initiator, past usage	ATC3	Antiinflammatory And Antirheumatic Products, Non-Steroids (M01A)	Firmicutes species incertae sedis [meta_mOTU_v25_12384]	-0.0172907	0.822397	0.984153
Initiator, active usage	ATC3	Antiinflammatory And Antirheumatic Products, Non-Steroids (M01A)	Firmicutes species incertae sedis [meta_mOTU_v25_12438]	0.0311614	0.684892	0.981074
Discontinued drug usage	ATC3	Antiinflammatory And Antirheumatic Products, Non-Steroids (M01A)	Firmicutes species incertae sedis [meta_mOTU_v25_12438]	-0.0810494	0.282157	0.95358
Initiator, past usage	ATC3	Antiinflammatory And Antirheumatic Products, Non-Steroids (M01A)	Firmicutes species incertae sedis [meta_mOTU_v25_12438]	0.245416	0.00121511	0.283119
Initiator, active usage	ATC3	Antiinflammatory And Antirheumatic Products, Non-Steroids (M01A)	Firmicutes species incertae sedis [meta_mOTU_v25_12501]	0.0591921	0.440522	0.944703
Discontinued drug usage	ATC3	Antiinflammatory And Antirheumatic Products, Non-Steroids (M01A)	Firmicutes species incertae sedis [meta_mOTU_v25_12501]	-0.0301561	0.689459	0.982675
Initiator, past usage	ATC3	Antiinflammatory And Antirheumatic Products, Non-Steroids (M01A)	Firmicutes species incertae sedis [meta_mOTU_v25_12501]	-0.0715527	0.352369	0.895568
Initiator, active usage	ATC3	Antiinflammatory And Antirheumatic Products, Non-Steroids (M01A)	Firmicutes species incertae sedis [meta_mOTU_v25_12633]	0.0850944	0.267051	0.894388
Discontinued drug usage	ATC3	Antiinflammatory And Antirheumatic Products, Non-Steroids (M01A)	Firmicutes species incertae sedis [meta_mOTU_v25_12633]	-0.0588679	0.435074	0.95358
Initiator, past usage	ATC3	Antiinflammatory And Antirheumatic Products, Non-Steroids (M01A)	Firmicutes species incertae sedis [meta_mOTU_v25_12633]	0.113904	0.137969	0.818938
Initiator, active usage	ATC3	Antiinflammatory And Antirheumatic Products, Non-Steroids (M01A)	Firmicutes species incertae sedis [meta_mOTU_v25_12744]	0.0337483	0.660297	0.977358
Discontinued drug usage	ATC3	Antiinflammatory And Antirheumatic Products, Non-Steroids (M01A)	Firmicutes species incertae sedis [meta_mOTU_v25_12744]	0.0699088	0.35379	0.95358
Initiator, past usage	ATC3	Antiinflammatory And Antirheumatic Products, Non-Steroids (M01A)	Firmicutes species incertae sedis [meta_mOTU_v25_12744]	-0.0658309	0.392294	0.903341
Initiator, active usage	ATC3	Antiinflammatory And Antirheumatic Products, Non-Steroids (M01A)	Firmicutes species incertae sedis [meta_mOTU_v25_12769]	0.0899673	0.24052	0.878973
Discontinued drug usage	ATC3	Antiinflammatory And Antirheumatic Products, Non-Steroids (M01A)	Firmicutes species incertae sedis [meta_mOTU_v25_12769]	-0.00251382	0.973433	0.9988
Initiator, past usage	ATC3	Antiinflammatory And Antirheumatic Products, Non-Steroids (M01A)	Firmicutes species incertae sedis [meta_mOTU_v25_12769]	0.0452486	0.556758	0.941367
Initiator, active usage	ATC3	Antiinflammatory And Antirheumatic Products, Non-Steroids (M01A)	Firmicutes species incertae sedis [meta_mOTU_v25_12845]	-0.006296	0.934671	0.997289
Discontinued drug usage	ATC3	Antiinflammatory And Antirheumatic Products, Non-Steroids (M01A)	Firmicutes species incertae sedis [meta_mOTU_v25_12845]	0.0851508	0.258433	0.95358
Initiator, past usage	ATC3	Antiinflammatory And Antirheumatic Products, Non-Steroids (M01A)	Firmicutes species incertae sedis [meta_mOTU_v25_12845]	0.00516949	0.946499	0.995417
Initiator, active usage	ATC3	Antiinflammatory And Antirheumatic Products, Non-Steroids (M01A)	Firmicutes species incertae sedis [meta_mOTU_v25_12924]	0.0276006	0.719291	0.98757
Discontinued drug usage	ATC3	Antiinflammatory And Antirheumatic Products, Non-Steroids (M01A)	Firmicutes species incertae sedis [meta_mOTU_v25_12924]	-0.0463054	0.539369	0.962014
Initiator, past usage	ATC3	Antiinflammatory And Antirheumatic Products, Non-Steroids (M01A)	Firmicutes species incertae sedis [meta_mOTU_v25_12924]	0.0453188	0.556146	0.941367
Initiator, active usage	ATC3	Antiinflammatory And Antirheumatic Products, Non-Steroids (M01A)	Firmicutes species incertae sedis [meta_mOTU_v25_12975]	-0.0660172	0.38955	0.931847
Discontinued drug usage	ATC3	Antiinflammatory And Antirheumatic Products, Non-Steroids (M01A)	Firmicutes species incertae sedis [meta_mOTU_v25_12975]	-0.00850391	0.910301	0.998471
Initiator, past usage	ATC3	Antiinflammatory And Antirheumatic Products, Non-Steroids (M01A)	Firmicutes species incertae sedis [meta_mOTU_v25_12975]	-0.13259	0.0838508	0.761844
Initiator, active usage	ATC3	Antiinflammatory And Antirheumatic Products, Non-Steroids (M01A)	Firmicutes species incertae sedis [meta_mOTU_v25_13737]	0.111412	0.145659	0.821999
Discontinued drug usage	ATC3	Antiinflammatory And Antirheumatic Products, Non-Steroids (M01A)	Firmicutes species incertae sedis [meta_mOTU_v25_13737]	0.014276	0.849988	0.993198
Initiator, past usage	ATC3	Antiinflammatory And Antirheumatic Products, Non-Steroids (M01A)	Firmicutes species incertae sedis [meta_mOTU_v25_13737]	-0.00608098	0.937083	0.995417
Initiator, active usage	ATC3	Antiinflammatory And Antirheumatic Products, Non-Steroids (M01A)	Firmicutes species incertae sedis [meta_mOTU_v25_13897]	0.0474604	0.536413	0.962428
Discontinued drug usage	ATC3	Antiinflammatory And Antirheumatic Products, Non-Steroids (M01A)	Firmicutes species incertae sedis [meta_mOTU_v25_13897]	-0.0246339	0.744129	0.98597
Initiator, past usage	ATC3	Antiinflammatory And Antirheumatic Products, Non-Steroids (M01A)	Firmicutes species incertae sedis [meta_mOTU_v25_13897]	-0.0229034	0.766205	0.976589
Initiator, active usage	ATC3	Antiinflammatory And Antirheumatic Products, Non-Steroids (M01A)	Firmicutes species incertae sedis [meta_mOTU_v25_13945]	0.0349817	0.648696	0.976304
Discontinued drug usage	ATC3	Antiinflammatory And Antirheumatic Products, Non-Steroids (M01A)	Firmicutes species incertae sedis [meta_mOTU_v25_13945]	0.0336692	0.655478	0.981366
Initiator, past usage	ATC3	Antiinflammatory And Antirheumatic Products, Non-Steroids (M01A)	Firmicutes species incertae sedis [meta_mOTU_v25_13945]	0.122927	0.109205	0.78709
Initiator, active usage	ATC3	Antiinflammatory And Antirheumatic Products, Non-Steroids (M01A)	Firmicutes species incertae sedis [meta_mOTU_v25_14146]	0.0945413	0.217344	0.873902
Discontinued drug usage	ATC3	Antiinflammatory And Antirheumatic Products, Non-Steroids (M01A)	Firmicutes species incertae sedis [meta_mOTU_v25_14146]	-0.00130055	0.986254	0.9988
Initiator, past usage	ATC3	Antiinflammatory And Antirheumatic Products, Non-Steroids (M01A)	Firmicutes species incertae sedis [meta_mOTU_v25_14146]	0.0968877	0.207436	0.854433
Initiator, active usage	ATC3	Antiinflammatory And Antirheumatic Products, Non-Steroids (M01A)	Flavobacteriia species incertae sedis [meta_mOTU_v25_14202]	0.0395048	0.606886	0.971105
Discontinued drug usage	ATC3	Antiinflammatory And Antirheumatic Products, Non-Steroids (M01A)	Flavobacteriia species incertae sedis [meta_mOTU_v25_14202]	-0.0352504	0.640406	0.981366
Initiator, past usage	ATC3	Antiinflammatory And Antirheumatic Products, Non-Steroids (M01A)	Flavobacteriia species incertae sedis [meta_mOTU_v25_14202]	-0.0609053	0.428749	0.919605
Initiator, active usage	ATC3	Antiinflammatory And Antirheumatic Products, Non-Steroids (M01A)	Flavonifractor plautii [ref_mOTU_v25_02971]	0.10907	0.154372	0.83629
Discontinued drug usage	ATC3	Antiinflammatory And Antirheumatic Products, Non-Steroids (M01A)	Flavonifractor plautii [ref_mOTU_v25_02971]	0.112443	0.135084	0.886634
Initiator, past usage	ATC3	Antiinflammatory And Antirheumatic Products, Non-Steroids (M01A)	Flavonifractor plautii [ref_mOTU_v25_02971]	0.00197978	0.979497	0.997338
Initiator, active usage	ATC3	Antiinflammatory And Antirheumatic Products, Non-Steroids (M01A)	Flavonifractor plautii [ref_mOTU_v25_05238]	0.0969483	0.205808	0.862879
Discontinued drug usage	ATC3	Antiinflammatory And Antirheumatic Products, Non-Steroids (M01A)	Flavonifractor plautii [ref_mOTU_v25_05238]	0.126322	0.0929164	0.868735
Initiator, past usage	ATC3	Antiinflammatory And Antirheumatic Products, Non-Steroids (M01A)	Flavonifractor plautii [ref_mOTU_v25_05238]	0.00394479	0.959161	0.996777
Initiator, active usage	ATC3	Antiinflammatory And Antirheumatic Products, Non-Steroids (M01A)	Fusicatenibacter saccharivorans [ref_mOTU_v25_02680]	-0.128552	0.0928348	0.763178
Discontinued drug usage	ATC3	Antiinflammatory And Antirheumatic Products, Non-Steroids (M01A)	Fusicatenibacter saccharivorans [ref_mOTU_v25_02680]	-0.035623	0.636875	0.981148
Initiator, past usage	ATC3	Antiinflammatory And Antirheumatic Products, Non-Steroids (M01A)	Fusicatenibacter saccharivorans [ref_mOTU_v25_02680]	0.0534828	0.487215	0.924565
Initiator, active usage	ATC3	Antiinflammatory And Antirheumatic Products, Non-Steroids (M01A)	Haemophilus influenzae/parainfluenzae [ref_mOTU_v25_01068]	0.0764133	0.319104	0.91009
Discontinued drug usage	ATC3	Antiinflammatory And Antirheumatic Products, Non-Steroids (M01A)	Haemophilus influenzae/parainfluenzae [ref_mOTU_v25_01068]	-0.0176421	0.81519	0.988758
Initiator, past usage	ATC3	Antiinflammatory And Antirheumatic Products, Non-Steroids (M01A)	Haemophilus influenzae/parainfluenzae [ref_mOTU_v25_01068]	-0.071131	0.355222	0.89706
Initiator, active usage	ATC3	Antiinflammatory And Antirheumatic Products, Non-Steroids (M01A)	Holdemanella biformis [meta_mOTU_v25_12329]	0.00428571	0.955504	0.997289
Discontinued drug usage	ATC3	Antiinflammatory And Antirheumatic Products, Non-Steroids (M01A)	Holdemanella biformis [meta_mOTU_v25_12329]	-0.0260315	0.730158	0.984442
Initiator, past usage	ATC3	Antiinflammatory And Antirheumatic Products, Non-Steroids (M01A)	Holdemanella biformis [meta_mOTU_v25_12329]	-0.0762581	0.321523	0.885486
Initiator, active usage	ATC3	Antiinflammatory And Antirheumatic Products, Non-Steroids (M01A)	Holdemanella biformis [ref_mOTU_v25_11382]	0.0415462	0.588415	0.970495
Discontinued drug usage	ATC3	Antiinflammatory And Antirheumatic Products, Non-Steroids (M01A)	Holdemanella biformis [ref_mOTU_v25_11382]	-0.0149169	0.843339	0.993198
Initiator, past usage	ATC3	Antiinflammatory And Antirheumatic Products, Non-Steroids (M01A)	Holdemanella biformis [ref_mOTU_v25_11382]	-0.200159	0.00866901	0.418711
Initiator, active usage	ATC3	Antiinflammatory And Antirheumatic Products, Non-Steroids (M01A)	Holdemania filiformis [ref_mOTU_v25_05921]	0.00427076	0.955659	0.997289
Discontinued drug usage	ATC3	Antiinflammatory And Antirheumatic Products, Non-Steroids (M01A)	Holdemania filiformis [ref_mOTU_v25_05921]	0.158659	0.0344058	0.765108
Initiator, past usage	ATC3	Antiinflammatory And Antirheumatic Products, Non-Steroids (M01A)	Holdemania filiformis [ref_mOTU_v25_05921]	-0.0897832	0.242881	0.869754
Initiator, active usage	ATC3	Antiinflammatory And Antirheumatic Products, Non-Steroids (M01A)	Intestinibacter bartlettii [ref_mOTU_v25_03687]	0.0671809	0.381229	0.929328
Discontinued drug usage	ATC3	Antiinflammatory And Antirheumatic Products, Non-Steroids (M01A)	Intestinibacter bartlettii [ref_mOTU_v25_03687]	-0.0527041	0.484745	0.956556
Initiator, past usage	ATC3	Antiinflammatory And Antirheumatic Products, Non-Steroids (M01A)	Intestinibacter bartlettii [ref_mOTU_v25_03687]	-0.0274555	0.721495	0.96808
Initiator, active usage	ATC3	Antiinflammatory And Antirheumatic Products, Non-Steroids (M01A)	Intestinimonas butyriciproducens [ref_mOTU_v25_03928]	0.0987778	0.19734	0.854378
Discontinued drug usage	ATC3	Antiinflammatory And Antirheumatic Products, Non-Steroids (M01A)	Intestinimonas butyriciproducens [ref_mOTU_v25_03928]	0.031179	0.679497	0.982675
Initiator, past usage	ATC3	Antiinflammatory And Antirheumatic Products, Non-Steroids (M01A)	Intestinimonas butyriciproducens [ref_mOTU_v25_03928]	-0.0937569	0.222568	0.860124
Initiator, active usage	ATC3	Antiinflammatory And Antirheumatic Products, Non-Steroids (M01A)	Intestinimonas massiliensis [ref_mOTU_v25_02970]	-0.0849565	0.26783	0.895907
Discontinued drug usage	ATC3	Antiinflammatory And Antirheumatic Products, Non-Steroids (M01A)	Intestinimonas massiliensis [ref_mOTU_v25_02970]	-0.00231573	0.975526	0.9988
Initiator, past usage	ATC3	Antiinflammatory And Antirheumatic Products, Non-Steroids (M01A)	Intestinimonas massiliensis [ref_mOTU_v25_02970]	-0.0570451	0.458637	0.923628
Initiator, active usage	ATC3	Antiinflammatory And Antirheumatic Products, Non-Steroids (M01A)	Lachnospira sp. [ref_mOTU_v25_05263]	0.0769746	0.315552	0.91009
Discontinued drug usage	ATC3	Antiinflammatory And Antirheumatic Products, Non-Steroids (M01A)	Lachnospira sp. [ref_mOTU_v25_05263]	0.0176355	0.815259	0.988758
Initiator, past usage	ATC3	Antiinflammatory And Antirheumatic Products, Non-Steroids (M01A)	Lachnospira sp. [ref_mOTU_v25_05263]	0.0253813	0.741761	0.968135
Initiator, active usage	ATC3	Antiinflammatory And Antirheumatic Products, Non-Steroids (M01A)	Lachnospiraceae species incertae sedis [meta_mOTU_v25_12240]	-0.118437	0.121765	0.800553
Discontinued drug usage	ATC3	Antiinflammatory And Antirheumatic Products, Non-Steroids (M01A)	Lachnospiraceae species incertae sedis [meta_mOTU_v25_12240]	-0.0217757	0.772955	0.987626
Initiator, past usage	ATC3	Antiinflammatory And Antirheumatic Products, Non-Steroids (M01A)	Lachnospiraceae species incertae sedis [meta_mOTU_v25_12240]	-0.0764384	0.320376	0.88386
Initiator, active usage	ATC3	Antiinflammatory And Antirheumatic Products, Non-Steroids (M01A)	Lactobacillus ruminis [ref_mOTU_v25_01239]	0.0811701	0.289818	0.903111
Discontinued drug usage	ATC3	Antiinflammatory And Antirheumatic Products, Non-Steroids (M01A)	Lactobacillus ruminis [ref_mOTU_v25_01239]	-0.0668905	0.375005	0.95358
Initiator, past usage	ATC3	Antiinflammatory And Antirheumatic Products, Non-Steroids (M01A)	Lactobacillus ruminis [ref_mOTU_v25_01239]	-0.112857	0.14165	0.818999
Initiator, active usage	ATC3	Antiinflammatory And Antirheumatic Products, Non-Steroids (M01A)	Lactococcus lactis [ref_mOTU_v25_01300]	0.0556381	0.468496	0.953763
Discontinued drug usage	ATC3	Antiinflammatory And Antirheumatic Products, Non-Steroids (M01A)	Lactococcus lactis [ref_mOTU_v25_01300]	-0.0176687	0.814917	0.988758
Initiator, past usage	ATC3	Antiinflammatory And Antirheumatic Products, Non-Steroids (M01A)	Lactococcus lactis [ref_mOTU_v25_01300]	-0.0737819	0.337531	0.892562
Initiator, active usage	ATC3	Antiinflammatory And Antirheumatic Products, Non-Steroids (M01A)	Lactococcus lactis [ref_mOTU_v25_01301]	-0.108577	0.156252	0.837706
Discontinued drug usage	ATC3	Antiinflammatory And Antirheumatic Products, Non-Steroids (M01A)	Lactococcus lactis [ref_mOTU_v25_01301]	0.0531881	0.480737	0.956556
Initiator, past usage	ATC3	Antiinflammatory And Antirheumatic Products, Non-Steroids (M01A)	Lactococcus lactis [ref_mOTU_v25_01301]	0.0490252	0.524275	0.937153
Initiator, active usage	ATC3	Antiinflammatory And Antirheumatic Products, Non-Steroids (M01A)	Lentisphaerae bacterium ADurb.Bin242 [meta_mOTU_v25_12416]	-0.0586631	0.444624	0.945926
Discontinued drug usage	ATC3	Antiinflammatory And Antirheumatic Products, Non-Steroids (M01A)	Lentisphaerae bacterium ADurb.Bin242 [meta_mOTU_v25_12416]	-0.0671562	0.373107	0.95358
Initiator, past usage	ATC3	Antiinflammatory And Antirheumatic Products, Non-Steroids (M01A)	Lentisphaerae bacterium ADurb.Bin242 [meta_mOTU_v25_12416]	0.00676839	0.929988	0.995417
Initiator, active usage	ATC3	Antiinflammatory And Antirheumatic Products, Non-Steroids (M01A)	Lentisphaerae bacterium ADurb.Bin242 [meta_mOTU_v25_12612]	0.11987	0.117286	0.799413
Discontinued drug usage	ATC3	Antiinflammatory And Antirheumatic Products, Non-Steroids (M01A)	Lentisphaerae bacterium ADurb.Bin242 [meta_mOTU_v25_12612]	0.0153762	0.838579	0.993198
Initiator, past usage	ATC3	Antiinflammatory And Antirheumatic Products, Non-Steroids (M01A)	Lentisphaerae bacterium ADurb.Bin242 [meta_mOTU_v25_12612]	-0.130112	0.0898532	0.7693
Initiator, active usage	ATC3	Antiinflammatory And Antirheumatic Products, Non-Steroids (M01A)	Lentisphaerae species incertae sedis [meta_mOTU_v25_12568]	-0.00925947	0.904044	0.997262
Discontinued drug usage	ATC3	Antiinflammatory And Antirheumatic Products, Non-Steroids (M01A)	Lentisphaerae species incertae sedis [meta_mOTU_v25_12568]	-0.0163968	0.828026	0.992133
Initiator, past usage	ATC3	Antiinflammatory And Antirheumatic Products, Non-Steroids (M01A)	Lentisphaerae species incertae sedis [meta_mOTU_v25_12568]	-0.119715	0.118854	0.792677
Initiator, active usage	ATC3	Antiinflammatory And Antirheumatic Products, Non-Steroids (M01A)	Lentisphaerae species incertae sedis [meta_mOTU_v25_13401]	-0.0181451	0.813235	0.990027
Discontinued drug usage	ATC3	Antiinflammatory And Antirheumatic Products, Non-Steroids (M01A)	Lentisphaerae species incertae sedis [meta_mOTU_v25_13401]	-0.113284	0.132168	0.886634
Initiator, past usage	ATC3	Antiinflammatory And Antirheumatic Products, Non-Steroids (M01A)	Lentisphaerae species incertae sedis [meta_mOTU_v25_13401]	-0.0220376	0.774801	0.976712
Initiator, active usage	ATC3	Antiinflammatory And Antirheumatic Products, Non-Steroids (M01A)	Mailhella massiliensis [meta_mOTU_v25_14272]	-0.0167955	0.8269	0.990027
Discontinued drug usage	ATC3	Antiinflammatory And Antirheumatic Products, Non-Steroids (M01A)	Mailhella massiliensis [meta_mOTU_v25_14272]	0.13479	0.0728368	0.832376
Initiator, past usage	ATC3	Antiinflammatory And Antirheumatic Products, Non-Steroids (M01A)	Mailhella massiliensis [meta_mOTU_v25_14272]	0.0501617	0.514692	0.93553
Initiator, active usage	ATC3	Antiinflammatory And Antirheumatic Products, Non-Steroids (M01A)	Massilioclostridium coli [ref_mOTU_v25_10237]	-0.00240782	0.974992	0.997905
Discontinued drug usage	ATC3	Antiinflammatory And Antirheumatic Products, Non-Steroids (M01A)	Massilioclostridium coli [ref_mOTU_v25_10237]	-0.0111284	0.882793	0.995398
Initiator, past usage	ATC3	Antiinflammatory And Antirheumatic Products, Non-Steroids (M01A)	Massilioclostridium coli [ref_mOTU_v25_10237]	-0.0333503	0.66499	0.961004
Initiator, active usage	ATC3	Antiinflammatory And Antirheumatic Products, Non-Steroids (M01A)	Merdibacter massiliensis [meta_mOTU_v25_12627]	-0.101432	0.185508	0.845716
Discontinued drug usage	ATC3	Antiinflammatory And Antirheumatic Products, Non-Steroids (M01A)	Merdibacter massiliensis [meta_mOTU_v25_12627]	0.066985	0.374329	0.95358
Initiator, past usage	ATC3	Antiinflammatory And Antirheumatic Products, Non-Steroids (M01A)	Merdibacter massiliensis [meta_mOTU_v25_12627]	0.0869537	0.25811	0.872948
Initiator, active usage	ATC3	Antiinflammatory And Antirheumatic Products, Non-Steroids (M01A)	Methanobrevibacter smithii [ref_mOTU_v25_03695]	-0.0611717	0.42536	0.941619
Discontinued drug usage	ATC3	Antiinflammatory And Antirheumatic Products, Non-Steroids (M01A)	Methanobrevibacter smithii [ref_mOTU_v25_03695]	-0.109137	0.147017	0.901989
Initiator, past usage	ATC3	Antiinflammatory And Antirheumatic Products, Non-Steroids (M01A)	Methanobrevibacter smithii [ref_mOTU_v25_03695]	0.0376237	0.625155	0.95007
Initiator, active usage	ATC3	Antiinflammatory And Antirheumatic Products, Non-Steroids (M01A)	Mycoplasma sp. CAG:472 [ref_mOTU_v25_07685]	0.0891296	0.244945	0.878973
Discontinued drug usage	ATC3	Antiinflammatory And Antirheumatic Products, Non-Steroids (M01A)	Mycoplasma sp. CAG:472 [ref_mOTU_v25_07685]	0.0098699	0.895968	0.997063
Initiator, past usage	ATC3	Antiinflammatory And Antirheumatic Products, Non-Steroids (M01A)	Mycoplasma sp. CAG:472 [ref_mOTU_v25_07685]	-0.0636635	0.4081	0.912267
Initiator, active usage	ATC3	Antiinflammatory And Antirheumatic Products, Non-Steroids (M01A)	Mycoplasma sp. CAG:611 [meta_mOTU_v25_12292]	0.00185024	0.980782	0.997905
Discontinued drug usage	ATC3	Antiinflammatory And Antirheumatic Products, Non-Steroids (M01A)	Mycoplasma sp. CAG:611 [meta_mOTU_v25_12292]	-0.101056	0.179532	0.922051
Initiator, past usage	ATC3	Antiinflammatory And Antirheumatic Products, Non-Steroids (M01A)	Mycoplasma sp. CAG:611 [meta_mOTU_v25_12292]	0.121516	0.113365	0.790431
Initiator, active usage	ATC3	Antiinflammatory And Antirheumatic Products, Non-Steroids (M01A)	Odoribacter splanchnicus [ref_mOTU_v25_03697]	-0.092772	0.226113	0.878973
Discontinued drug usage	ATC3	Antiinflammatory And Antirheumatic Products, Non-Steroids (M01A)	Odoribacter splanchnicus [ref_mOTU_v25_03697]	-0.00320901	0.966091	0.9988
Initiator, past usage	ATC3	Antiinflammatory And Antirheumatic Products, Non-Steroids (M01A)	Odoribacter splanchnicus [ref_mOTU_v25_03697]	-0.0551835	0.473453	0.924565
Initiator, active usage	ATC3	Antiinflammatory And Antirheumatic Products, Non-Steroids (M01A)	Oscillibacter sp. [ref_mOTU_v25_03341]	0.0364017	0.635443	0.974531	Yes
Discontinued drug usage	ATC3	Antiinflammatory And Antirheumatic Products, Non-Steroids (M01A)	Oscillibacter sp. [ref_mOTU_v25_03341]	0.0240633	0.749856	0.986272	Yes
Initiator, past usage	ATC3	Antiinflammatory And Antirheumatic Products, Non-Steroids (M01A)	Oscillibacter sp. [ref_mOTU_v25_03341]	-0.0107303	0.889219	0.994507	Yes
Initiator, active usage	ATC3	Antiinflammatory And Antirheumatic Products, Non-Steroids (M01A)	Oscillibacter sp. [ref_mOTU_v25_04664]	-0.016615	0.828731	0.990027
Discontinued drug usage	ATC3	Antiinflammatory And Antirheumatic Products, Non-Steroids (M01A)	Oscillibacter sp. [ref_mOTU_v25_04664]	-0.0550377	0.465589	0.956556
Initiator, past usage	ATC3	Antiinflammatory And Antirheumatic Products, Non-Steroids (M01A)	Oscillibacter sp. [ref_mOTU_v25_04664]	-0.0269015	0.72689	0.968135
Initiator, active usage	ATC3	Antiinflammatory And Antirheumatic Products, Non-Steroids (M01A)	Oscillibacter sp. 57_20 [meta_mOTU_v25_12282]	0.149866	0.0497346	0.65219
Discontinued drug usage	ATC3	Antiinflammatory And Antirheumatic Products, Non-Steroids (M01A)	Oscillibacter sp. 57_20 [meta_mOTU_v25_12282]	-0.0102655	0.891823	0.996167
Initiator, past usage	ATC3	Antiinflammatory And Antirheumatic Products, Non-Steroids (M01A)	Oscillibacter sp. 57_20 [meta_mOTU_v25_12282]	0.0147817	0.847829	0.988775
Initiator, active usage	ATC3	Antiinflammatory And Antirheumatic Products, Non-Steroids (M01A)	Oscillibacter sp. 57_20 [meta_mOTU_v25_12610]	-0.143175	0.0609725	0.687186
Discontinued drug usage	ATC3	Antiinflammatory And Antirheumatic Products, Non-Steroids (M01A)	Oscillibacter sp. 57_20 [meta_mOTU_v25_12610]	-0.0390314	0.604966	0.980925
Initiator, past usage	ATC3	Antiinflammatory And Antirheumatic Products, Non-Steroids (M01A)	Oscillibacter sp. 57_20 [meta_mOTU_v25_12610]	-0.0729264	0.343178	0.893917
Initiator, active usage	ATC3	Antiinflammatory And Antirheumatic Products, Non-Steroids (M01A)	Oscillibacter sp. 57_20 [ref_mOTU_v25_10413]	-0.0294576	0.701275	0.981074
Discontinued drug usage	ATC3	Antiinflammatory And Antirheumatic Products, Non-Steroids (M01A)	Oscillibacter sp. 57_20 [ref_mOTU_v25_10413]	-0.0309161	0.682052	0.982675
Initiator, past usage	ATC3	Antiinflammatory And Antirheumatic Products, Non-Steroids (M01A)	Oscillibacter sp. 57_20 [ref_mOTU_v25_10413]	-0.0288589	0.707892	0.967683
Initiator, active usage	ATC3	Antiinflammatory And Antirheumatic Products, Non-Steroids (M01A)	Oscillibacter sp. PC13 [ref_mOTU_v25_10185]	0.162712	0.0329557	0.604085
Discontinued drug usage	ATC3	Antiinflammatory And Antirheumatic Products, Non-Steroids (M01A)	Oscillibacter sp. PC13 [ref_mOTU_v25_10185]	-0.135184	0.0719963	0.832376
Initiator, past usage	ATC3	Antiinflammatory And Antirheumatic Products, Non-Steroids (M01A)	Oscillibacter sp. PC13 [ref_mOTU_v25_10185]	-0.0721862	0.348112	0.895568
Initiator, active usage	ATC3	Antiinflammatory And Antirheumatic Products, Non-Steroids (M01A)	Oscillibacter species incertae sedis [meta_mOTU_v25_12353]	-0.0535423	0.48544	0.95511
Discontinued drug usage	ATC3	Antiinflammatory And Antirheumatic Products, Non-Steroids (M01A)	Oscillibacter species incertae sedis [meta_mOTU_v25_12353]	0.0206751	0.784141	0.987626
Initiator, past usage	ATC3	Antiinflammatory And Antirheumatic Products, Non-Steroids (M01A)	Oscillibacter species incertae sedis [meta_mOTU_v25_12353]	-0.0190076	0.805097	0.978496
Initiator, active usage	ATC3	Antiinflammatory And Antirheumatic Products, Non-Steroids (M01A)	Oscillibacter species incertae sedis [meta_mOTU_v25_12663]	0.0777905	0.310434	0.91009
Discontinued drug usage	ATC3	Antiinflammatory And Antirheumatic Products, Non-Steroids (M01A)	Oscillibacter species incertae sedis [meta_mOTU_v25_12663]	-0.00137839	0.985431	0.9988
Initiator, past usage	ATC3	Antiinflammatory And Antirheumatic Products, Non-Steroids (M01A)	Oscillibacter species incertae sedis [meta_mOTU_v25_12663]	0.0788063	0.30557	0.87458
Initiator, active usage	ATC3	Antiinflammatory And Antirheumatic Products, Non-Steroids (M01A)	Oscillibacter species incertae sedis [meta_mOTU_v25_13092]	-0.00968108	0.899698	0.996401
Discontinued drug usage	ATC3	Antiinflammatory And Antirheumatic Products, Non-Steroids (M01A)	Oscillibacter species incertae sedis [meta_mOTU_v25_13092]	0.032279	0.668846	0.982675
Initiator, past usage	ATC3	Antiinflammatory And Antirheumatic Products, Non-Steroids (M01A)	Oscillibacter species incertae sedis [meta_mOTU_v25_13092]	-0.0458562	0.551467	0.941367
Initiator, active usage	ATC3	Antiinflammatory And Antirheumatic Products, Non-Steroids (M01A)	Parabacteroides distasonis [ref_mOTU_v25_03640]	0.0645666	0.400075	0.93358
Discontinued drug usage	ATC3	Antiinflammatory And Antirheumatic Products, Non-Steroids (M01A)	Parabacteroides distasonis [ref_mOTU_v25_03640]	-0.161809	0.0309409	0.755192
Initiator, past usage	ATC3	Antiinflammatory And Antirheumatic Products, Non-Steroids (M01A)	Parabacteroides distasonis [ref_mOTU_v25_03640]	0.124308	0.105252	0.785802
Initiator, active usage	ATC3	Antiinflammatory And Antirheumatic Products, Non-Steroids (M01A)	Parabacteroides goldsteinii [ref_mOTU_v25_01679]	-0.0910936	0.234659	0.878973
Discontinued drug usage	ATC3	Antiinflammatory And Antirheumatic Products, Non-Steroids (M01A)	Parabacteroides goldsteinii [ref_mOTU_v25_01679]	0.0150226	0.842242	0.993198
Initiator, past usage	ATC3	Antiinflammatory And Antirheumatic Products, Non-Steroids (M01A)	Parabacteroides goldsteinii [ref_mOTU_v25_01679]	0.0677643	0.378509	0.903341
Initiator, active usage	ATC3	Antiinflammatory And Antirheumatic Products, Non-Steroids (M01A)	Parabacteroides johnsonii [ref_mOTU_v25_05400]	0.0325479	0.671667	0.978665
Discontinued drug usage	ATC3	Antiinflammatory And Antirheumatic Products, Non-Steroids (M01A)	Parabacteroides johnsonii [ref_mOTU_v25_05400]	0.00622359	0.93429	0.9988
Initiator, past usage	ATC3	Antiinflammatory And Antirheumatic Products, Non-Steroids (M01A)	Parabacteroides johnsonii [ref_mOTU_v25_05400]	0.0459706	0.550474	0.941367
Initiator, active usage	ATC3	Antiinflammatory And Antirheumatic Products, Non-Steroids (M01A)	Parabacteroides merdae [ref_mOTU_v25_05401]	-0.0410098	0.593243	0.971105	Yes
Discontinued drug usage	ATC3	Antiinflammatory And Antirheumatic Products, Non-Steroids (M01A)	Parabacteroides merdae [ref_mOTU_v25_05401]	0.001224	0.987063	0.9988	Yes
Initiator, past usage	ATC3	Antiinflammatory And Antirheumatic Products, Non-Steroids (M01A)	Parabacteroides merdae [ref_mOTU_v25_05401]	-0.0831471	0.279614	0.87458	Yes
Initiator, active usage	ATC3	Antiinflammatory And Antirheumatic Products, Non-Steroids (M01A)	Parabacteroides sp. SN4 [ref_mOTU_v25_05402]	0.166685	0.0288573	0.582926
Discontinued drug usage	ATC3	Antiinflammatory And Antirheumatic Products, Non-Steroids (M01A)	Parabacteroides sp. SN4 [ref_mOTU_v25_05402]	0.0550425	0.465551	0.956556
Initiator, past usage	ATC3	Antiinflammatory And Antirheumatic Products, Non-Steroids (M01A)	Parabacteroides sp. SN4 [ref_mOTU_v25_05402]	0.00960906	0.900733	0.995417
Initiator, active usage	ATC3	Antiinflammatory And Antirheumatic Products, Non-Steroids (M01A)	Parabacteroides species incertae sedis [meta_mOTU_v25_12295]	-0.113456	0.138368	0.810331
Discontinued drug usage	ATC3	Antiinflammatory And Antirheumatic Products, Non-Steroids (M01A)	Parabacteroides species incertae sedis [meta_mOTU_v25_12295]	0.11046	0.142149	0.898679
Initiator, past usage	ATC3	Antiinflammatory And Antirheumatic Products, Non-Steroids (M01A)	Parabacteroides species incertae sedis [meta_mOTU_v25_12295]	-0.0217808	0.777356	0.976712
Initiator, active usage	ATC3	Antiinflammatory And Antirheumatic Products, Non-Steroids (M01A)	Paraprevotella clara [ref_mOTU_v25_03698]	-0.039087	0.610697	0.971105
Discontinued drug usage	ATC3	Antiinflammatory And Antirheumatic Products, Non-Steroids (M01A)	Paraprevotella clara [ref_mOTU_v25_03698]	-0.0760887	0.312753	0.95358
Initiator, past usage	ATC3	Antiinflammatory And Antirheumatic Products, Non-Steroids (M01A)	Paraprevotella clara [ref_mOTU_v25_03698]	0.0531389	0.490022	0.924565
Initiator, active usage	ATC3	Antiinflammatory And Antirheumatic Products, Non-Steroids (M01A)	Paraprevotella xylaniphila [ref_mOTU_v25_03699]	0.0237981	0.756654	0.990027
Discontinued drug usage	ATC3	Antiinflammatory And Antirheumatic Products, Non-Steroids (M01A)	Paraprevotella xylaniphila [ref_mOTU_v25_03699]	-0.0255294	0.735167	0.984766
Initiator, past usage	ATC3	Antiinflammatory And Antirheumatic Products, Non-Steroids (M01A)	Paraprevotella xylaniphila [ref_mOTU_v25_03699]	0.12804	0.0951295	0.775884
Initiator, active usage	ATC3	Antiinflammatory And Antirheumatic Products, Non-Steroids (M01A)	Parasutterella excrementihominis [ref_mOTU_v25_03674]	0.150483	0.048792	0.647844
Discontinued drug usage	ATC3	Antiinflammatory And Antirheumatic Products, Non-Steroids (M01A)	Parasutterella excrementihominis [ref_mOTU_v25_03674]	0.00809664	0.91458	0.998471
Initiator, past usage	ATC3	Antiinflammatory And Antirheumatic Products, Non-Steroids (M01A)	Parasutterella excrementihominis [ref_mOTU_v25_03674]	-0.137743	0.072402	0.726706
Initiator, active usage	ATC3	Antiinflammatory And Antirheumatic Products, Non-Steroids (M01A)	Pasteurellaceae species incertae sedis [meta_mOTU_v25_13253]	0.0332632	0.664882	0.977358
Discontinued drug usage	ATC3	Antiinflammatory And Antirheumatic Products, Non-Steroids (M01A)	Pasteurellaceae species incertae sedis [meta_mOTU_v25_13253]	0.00765996	0.919171	0.998471
Initiator, past usage	ATC3	Antiinflammatory And Antirheumatic Products, Non-Steroids (M01A)	Pasteurellaceae species incertae sedis [meta_mOTU_v25_13253]	-0.0428833	0.577585	0.941579
Initiator, active usage	ATC3	Antiinflammatory And Antirheumatic Products, Non-Steroids (M01A)	Peptostreptococcaceae species incertae sedis [meta_mOTU_v25_13426]	0.0250324	0.744459	0.989797
Discontinued drug usage	ATC3	Antiinflammatory And Antirheumatic Products, Non-Steroids (M01A)	Peptostreptococcaceae species incertae sedis [meta_mOTU_v25_13426]	-0.0906942	0.228601	0.944256
Initiator, past usage	ATC3	Antiinflammatory And Antirheumatic Products, Non-Steroids (M01A)	Peptostreptococcaceae species incertae sedis [meta_mOTU_v25_13426]	-0.0236227	0.759084	0.97455
Initiator, active usage	ATC3	Antiinflammatory And Antirheumatic Products, Non-Steroids (M01A)	Phascolarctobacterium succinatutens [ref_mOTU_v25_03700]	0.0240539	0.754122	0.990027
Discontinued drug usage	ATC3	Antiinflammatory And Antirheumatic Products, Non-Steroids (M01A)	Phascolarctobacterium succinatutens [ref_mOTU_v25_03700]	0.00842345	0.911146	0.998471
Initiator, past usage	ATC3	Antiinflammatory And Antirheumatic Products, Non-Steroids (M01A)	Phascolarctobacterium succinatutens [ref_mOTU_v25_03700]	0.0722744	0.347522	0.895568
Initiator, active usage	ATC3	Antiinflammatory And Antirheumatic Products, Non-Steroids (M01A)	Phocea massiliensis [ref_mOTU_v25_05236]	-0.0425317	0.579592	0.966251
Discontinued drug usage	ATC3	Antiinflammatory And Antirheumatic Products, Non-Steroids (M01A)	Phocea massiliensis [ref_mOTU_v25_05236]	0.0394803	0.600817	0.979794
Initiator, past usage	ATC3	Antiinflammatory And Antirheumatic Products, Non-Steroids (M01A)	Phocea massiliensis [ref_mOTU_v25_05236]	0.148543	0.0525045	0.691227
Initiator, active usage	ATC3	Antiinflammatory And Antirheumatic Products, Non-Steroids (M01A)	Porphyromonadaceae sp. [ref_mOTU_v25_04706]	-0.0950986	0.214633	0.87169
Discontinued drug usage	ATC3	Antiinflammatory And Antirheumatic Products, Non-Steroids (M01A)	Porphyromonadaceae sp. [ref_mOTU_v25_04706]	0.113589	0.131126	0.886634
Initiator, past usage	ATC3	Antiinflammatory And Antirheumatic Products, Non-Steroids (M01A)	Porphyromonadaceae sp. [ref_mOTU_v25_04706]	-0.0537475	0.485059	0.924565
Initiator, active usage	ATC3	Antiinflammatory And Antirheumatic Products, Non-Steroids (M01A)	Prevotella copri [ref_mOTU_v25_03701]	-0.00662272	0.931289	0.997289
Discontinued drug usage	ATC3	Antiinflammatory And Antirheumatic Products, Non-Steroids (M01A)	Prevotella copri [ref_mOTU_v25_03701]	0.0315383	0.67601	0.982675
Initiator, past usage	ATC3	Antiinflammatory And Antirheumatic Products, Non-Steroids (M01A)	Prevotella copri [ref_mOTU_v25_03701]	0.131703	0.0859622	0.7651
Initiator, active usage	ATC3	Antiinflammatory And Antirheumatic Products, Non-Steroids (M01A)	Prevotella sp. CAG:279 [meta_mOTU_v25_12279]	-0.0516817	0.500752	0.956894
Discontinued drug usage	ATC3	Antiinflammatory And Antirheumatic Products, Non-Steroids (M01A)	Prevotella sp. CAG:279 [meta_mOTU_v25_12279]	0.240457	0.00122467	0.299574
Initiator, past usage	ATC3	Antiinflammatory And Antirheumatic Products, Non-Steroids (M01A)	Prevotella sp. CAG:279 [meta_mOTU_v25_12279]	0.00618095	0.936051	0.995417
Initiator, active usage	ATC3	Antiinflammatory And Antirheumatic Products, Non-Steroids (M01A)	Prevotella sp. CAG:474 [ref_mOTU_v25_07697]	0.0170075	0.824749	0.990027
Discontinued drug usage	ATC3	Antiinflammatory And Antirheumatic Products, Non-Steroids (M01A)	Prevotella sp. CAG:474 [ref_mOTU_v25_07697]	0.0419548	0.578178	0.974212
Initiator, past usage	ATC3	Antiinflammatory And Antirheumatic Products, Non-Steroids (M01A)	Prevotella sp. CAG:474 [ref_mOTU_v25_07697]	-0.141359	0.0651514	0.710531
Initiator, active usage	ATC3	Antiinflammatory And Antirheumatic Products, Non-Steroids (M01A)	Prevotella sp. CAG:520 [ref_mOTU_v25_00718]	0.0702952	0.359497	0.924012
Discontinued drug usage	ATC3	Antiinflammatory And Antirheumatic Products, Non-Steroids (M01A)	Prevotella sp. CAG:520 [ref_mOTU_v25_00718]	0.134149	0.074223	0.832376
Initiator, past usage	ATC3	Antiinflammatory And Antirheumatic Products, Non-Steroids (M01A)	Prevotella sp. CAG:520 [ref_mOTU_v25_00718]	-0.118224	0.123548	0.79478
Initiator, active usage	ATC3	Antiinflammatory And Antirheumatic Products, Non-Steroids (M01A)	Prevotella species incertae sedis [meta_mOTU_v25_12281]	0.0343772	0.654371	0.977358
Discontinued drug usage	ATC3	Antiinflammatory And Antirheumatic Products, Non-Steroids (M01A)	Prevotella species incertae sedis [meta_mOTU_v25_12281]	-0.119994	0.110622	0.878236
Initiator, past usage	ATC3	Antiinflammatory And Antirheumatic Products, Non-Steroids (M01A)	Prevotella species incertae sedis [meta_mOTU_v25_12281]	-0.0076631	0.920762	0.995417
Initiator, active usage	ATC3	Antiinflammatory And Antirheumatic Products, Non-Steroids (M01A)	Prevotella species incertae sedis [meta_mOTU_v25_12332]	0.0734224	0.338468	0.917656
Discontinued drug usage	ATC3	Antiinflammatory And Antirheumatic Products, Non-Steroids (M01A)	Prevotella species incertae sedis [meta_mOTU_v25_12332]	-0.0530834	0.481602	0.956556
Initiator, past usage	ATC3	Antiinflammatory And Antirheumatic Products, Non-Steroids (M01A)	Prevotella species incertae sedis [meta_mOTU_v25_12332]	-0.0191401	0.803766	0.978204
Initiator, active usage	ATC3	Antiinflammatory And Antirheumatic Products, Non-Steroids (M01A)	Prevotella species incertae sedis [meta_mOTU_v25_12510]	-0.132108	0.0840727	0.756096
Discontinued drug usage	ATC3	Antiinflammatory And Antirheumatic Products, Non-Steroids (M01A)	Prevotella species incertae sedis [meta_mOTU_v25_12510]	0.056241	0.455878	0.95358
Initiator, past usage	ATC3	Antiinflammatory And Antirheumatic Products, Non-Steroids (M01A)	Prevotella species incertae sedis [meta_mOTU_v25_12510]	0.129673	0.0909512	0.7693
Initiator, active usage	ATC3	Antiinflammatory And Antirheumatic Products, Non-Steroids (M01A)	Prevotella species incertae sedis [meta_mOTU_v25_12765]	0.0147695	0.847509	0.993332
Discontinued drug usage	ATC3	Antiinflammatory And Antirheumatic Products, Non-Steroids (M01A)	Prevotella species incertae sedis [meta_mOTU_v25_12765]	-0.174169	0.0200649	0.694198
Initiator, past usage	ATC3	Antiinflammatory And Antirheumatic Products, Non-Steroids (M01A)	Prevotella species incertae sedis [meta_mOTU_v25_12765]	-0.132801	0.0833566	0.760251
Initiator, active usage	ATC3	Antiinflammatory And Antirheumatic Products, Non-Steroids (M01A)	Prevotella stercorea [ref_mOTU_v25_00717]	0.0606043	0.429675	0.943094
Discontinued drug usage	ATC3	Antiinflammatory And Antirheumatic Products, Non-Steroids (M01A)	Prevotella stercorea [ref_mOTU_v25_00717]	0.140904	0.0606532	0.832148
Initiator, past usage	ATC3	Antiinflammatory And Antirheumatic Products, Non-Steroids (M01A)	Prevotella stercorea [ref_mOTU_v25_00717]	-0.230912	0.00237683	0.319916
Initiator, active usage	ATC3	Antiinflammatory And Antirheumatic Products, Non-Steroids (M01A)	Proteobacteria bacterium CAG:495 [ref_mOTU_v25_07717]	-0.0767337	0.317073	0.91009
Discontinued drug usage	ATC3	Antiinflammatory And Antirheumatic Products, Non-Steroids (M01A)	Proteobacteria bacterium CAG:495 [ref_mOTU_v25_07717]	-0.0133	0.860135	0.993198
Initiator, past usage	ATC3	Antiinflammatory And Antirheumatic Products, Non-Steroids (M01A)	Proteobacteria bacterium CAG:495 [ref_mOTU_v25_07717]	-0.0666195	0.386635	0.903341
Initiator, active usage	ATC3	Antiinflammatory And Antirheumatic Products, Non-Steroids (M01A)	Proteobacteria sp. [ref_mOTU_v25_00095]	-0.0983144	0.19946	0.859119
Discontinued drug usage	ATC3	Antiinflammatory And Antirheumatic Products, Non-Steroids (M01A)	Proteobacteria sp. [ref_mOTU_v25_00095]	0.0544746	0.470173	0.956556
Initiator, past usage	ATC3	Antiinflammatory And Antirheumatic Products, Non-Steroids (M01A)	Proteobacteria sp. [ref_mOTU_v25_00095]	-0.0814717	0.28945	0.87458
Initiator, active usage	ATC3	Antiinflammatory And Antirheumatic Products, Non-Steroids (M01A)	Pseudoflavonifractor capillosus [ref_mOTU_v25_02969]	0.0423747	0.580993	0.966251
Discontinued drug usage	ATC3	Antiinflammatory And Antirheumatic Products, Non-Steroids (M01A)	Pseudoflavonifractor capillosus [ref_mOTU_v25_02969]	0.0771816	0.305833	0.95358
Initiator, past usage	ATC3	Antiinflammatory And Antirheumatic Products, Non-Steroids (M01A)	Pseudoflavonifractor capillosus [ref_mOTU_v25_02969]	-0.0199901	0.79524	0.977653
Initiator, active usage	ATC3	Antiinflammatory And Antirheumatic Products, Non-Steroids (M01A)	Pseudoflavonifractor species incertae sedis [meta_mOTU_v25_14283]	0.11453	0.134648	0.801616	Yes
Discontinued drug usage	ATC3	Antiinflammatory And Antirheumatic Products, Non-Steroids (M01A)	Pseudoflavonifractor species incertae sedis [meta_mOTU_v25_14283]	-0.0070631	0.92545	0.998471	Yes
Initiator, past usage	ATC3	Antiinflammatory And Antirheumatic Products, Non-Steroids (M01A)	Pseudoflavonifractor species incertae sedis [meta_mOTU_v25_14283]	-0.00960949	0.900728	0.995417	Yes
Initiator, active usage	ATC3	Antiinflammatory And Antirheumatic Products, Non-Steroids (M01A)	Rikenellaceae sp. [ref_mOTU_v25_03593]	0.061655	0.421705	0.941619
Discontinued drug usage	ATC3	Antiinflammatory And Antirheumatic Products, Non-Steroids (M01A)	Rikenellaceae sp. [ref_mOTU_v25_03593]	0.0407567	0.589089	0.977068
Initiator, past usage	ATC3	Antiinflammatory And Antirheumatic Products, Non-Steroids (M01A)	Rikenellaceae sp. [ref_mOTU_v25_03593]	0.0141115	0.854651	0.988935
Initiator, active usage	ATC3	Antiinflammatory And Antirheumatic Products, Non-Steroids (M01A)	Romboutsia timonensis [ref_mOTU_v25_09389]	-0.0221541	0.77299	0.990027
Discontinued drug usage	ATC3	Antiinflammatory And Antirheumatic Products, Non-Steroids (M01A)	Romboutsia timonensis [ref_mOTU_v25_09389]	0.0624639	0.407495	0.95358
Initiator, past usage	ATC3	Antiinflammatory And Antirheumatic Products, Non-Steroids (M01A)	Romboutsia timonensis [ref_mOTU_v25_09389]	-0.108146	0.159146	0.826936
Initiator, active usage	ATC3	Antiinflammatory And Antirheumatic Products, Non-Steroids (M01A)	Roseburia faecis [ref_mOTU_v25_00859]	-0.0812598	0.289284	0.903111
Discontinued drug usage	ATC3	Antiinflammatory And Antirheumatic Products, Non-Steroids (M01A)	Roseburia faecis [ref_mOTU_v25_00859]	-0.0563521	0.454986	0.95358
Initiator, past usage	ATC3	Antiinflammatory And Antirheumatic Products, Non-Steroids (M01A)	Roseburia faecis [ref_mOTU_v25_00859]	-0.105427	0.169955	0.832509
Initiator, active usage	ATC3	Antiinflammatory And Antirheumatic Products, Non-Steroids (M01A)	Roseburia hominis [ref_mOTU_v25_00861]	-0.0173209	0.821573	0.990027
Discontinued drug usage	ATC3	Antiinflammatory And Antirheumatic Products, Non-Steroids (M01A)	Roseburia hominis [ref_mOTU_v25_00861]	0.0966774	0.199226	0.93991
Initiator, past usage	ATC3	Antiinflammatory And Antirheumatic Products, Non-Steroids (M01A)	Roseburia hominis [ref_mOTU_v25_00861]	0.00820059	0.915224	0.995417
Initiator, active usage	ATC3	Antiinflammatory And Antirheumatic Products, Non-Steroids (M01A)	Roseburia intestinalis [ref_mOTU_v25_03702]	0.0403362	0.599333	0.971105
Discontinued drug usage	ATC3	Antiinflammatory And Antirheumatic Products, Non-Steroids (M01A)	Roseburia intestinalis [ref_mOTU_v25_03702]	-0.0150446	0.842014	0.993198
Initiator, past usage	ATC3	Antiinflammatory And Antirheumatic Products, Non-Steroids (M01A)	Roseburia intestinalis [ref_mOTU_v25_03702]	-0.0625572	0.416311	0.915125
Initiator, active usage	ATC3	Antiinflammatory And Antirheumatic Products, Non-Steroids (M01A)	Roseburia inulinivorans [ref_mOTU_v25_00860]	0.0346586	0.651727	0.977358
Discontinued drug usage	ATC3	Antiinflammatory And Antirheumatic Products, Non-Steroids (M01A)	Roseburia inulinivorans [ref_mOTU_v25_00860]	0.0248146	0.742317	0.98597
Initiator, past usage	ATC3	Antiinflammatory And Antirheumatic Products, Non-Steroids (M01A)	Roseburia inulinivorans [ref_mOTU_v25_00860]	-0.0204211	0.790925	0.976712
Initiator, active usage	ATC3	Antiinflammatory And Antirheumatic Products, Non-Steroids (M01A)	Roseburia sp. [ref_mOTU_v25_03649]	0.0778267	0.310208	0.91009
Discontinued drug usage	ATC3	Antiinflammatory And Antirheumatic Products, Non-Steroids (M01A)	Roseburia sp. [ref_mOTU_v25_03649]	0.0248465	0.741998	0.98597
Initiator, past usage	ATC3	Antiinflammatory And Antirheumatic Products, Non-Steroids (M01A)	Roseburia sp. [ref_mOTU_v25_03649]	0.00805659	0.916707	0.995417
Initiator, active usage	ATC3	Antiinflammatory And Antirheumatic Products, Non-Steroids (M01A)	Roseburia sp. [ref_mOTU_v25_03650]	-0.028304	0.712448	0.985844
Discontinued drug usage	ATC3	Antiinflammatory And Antirheumatic Products, Non-Steroids (M01A)	Roseburia sp. [ref_mOTU_v25_03650]	-0.128809	0.0866096	0.847616
Initiator, past usage	ATC3	Antiinflammatory And Antirheumatic Products, Non-Steroids (M01A)	Roseburia sp. [ref_mOTU_v25_03650]	0.0816942	0.288131	0.87458
Initiator, active usage	ATC3	Antiinflammatory And Antirheumatic Products, Non-Steroids (M01A)	Roseburia sp. 40_7 [meta_mOTU_v25_12352]	-0.0750779	0.327659	0.914224
Discontinued drug usage	ATC3	Antiinflammatory And Antirheumatic Products, Non-Steroids (M01A)	Roseburia sp. 40_7 [meta_mOTU_v25_12352]	0.0245883	0.744586	0.986002
Initiator, past usage	ATC3	Antiinflammatory And Antirheumatic Products, Non-Steroids (M01A)	Roseburia sp. 40_7 [meta_mOTU_v25_12352]	-0.0464631	0.546207	0.941367
Initiator, active usage	ATC3	Antiinflammatory And Antirheumatic Products, Non-Steroids (M01A)	Roseburia sp. CAG:182 [meta_mOTU_v25_12852]	-0.115524	0.131276	0.800553
Discontinued drug usage	ATC3	Antiinflammatory And Antirheumatic Products, Non-Steroids (M01A)	Roseburia sp. CAG:182 [meta_mOTU_v25_12852]	-0.088368	0.240809	0.944256
Initiator, past usage	ATC3	Antiinflammatory And Antirheumatic Products, Non-Steroids (M01A)	Roseburia sp. CAG:182 [meta_mOTU_v25_12852]	0.0263768	0.732011	0.968135
Initiator, active usage	ATC3	Antiinflammatory And Antirheumatic Products, Non-Steroids (M01A)	Roseburia sp. CAG:303 [meta_mOTU_v25_12911]	0.206409	0.00659558	0.374215
Discontinued drug usage	ATC3	Antiinflammatory And Antirheumatic Products, Non-Steroids (M01A)	Roseburia sp. CAG:303 [meta_mOTU_v25_12911]	-0.00189472	0.979975	0.9988
Initiator, past usage	ATC3	Antiinflammatory And Antirheumatic Products, Non-Steroids (M01A)	Roseburia sp. CAG:303 [meta_mOTU_v25_12911]	-0.149197	0.0514612	0.691227
Initiator, active usage	ATC3	Antiinflammatory And Antirheumatic Products, Non-Steroids (M01A)	Roseburia sp. CAG:471 [ref_mOTU_v25_03598]	-0.0165185	0.82971	0.990169
Discontinued drug usage	ATC3	Antiinflammatory And Antirheumatic Products, Non-Steroids (M01A)	Roseburia sp. CAG:471 [ref_mOTU_v25_03598]	0.0502047	0.505722	0.956556
Initiator, past usage	ATC3	Antiinflammatory And Antirheumatic Products, Non-Steroids (M01A)	Roseburia sp. CAG:471 [ref_mOTU_v25_03598]	-0.0135472	0.860403	0.989184
Initiator, active usage	ATC3	Antiinflammatory And Antirheumatic Products, Non-Steroids (M01A)	Roseburia species incertae sedis [meta_mOTU_v25_12366]	0.0462265	0.54707	0.962481
Discontinued drug usage	ATC3	Antiinflammatory And Antirheumatic Products, Non-Steroids (M01A)	Roseburia species incertae sedis [meta_mOTU_v25_12366]	0.187216	0.0123376	0.646869
Initiator, past usage	ATC3	Antiinflammatory And Antirheumatic Products, Non-Steroids (M01A)	Roseburia species incertae sedis [meta_mOTU_v25_12366]	0.0862151	0.26219	0.87458
Initiator, active usage	ATC3	Antiinflammatory And Antirheumatic Products, Non-Steroids (M01A)	Roseburia species incertae sedis [meta_mOTU_v25_12537]	-0.0664456	0.386474	0.93128
Discontinued drug usage	ATC3	Antiinflammatory And Antirheumatic Products, Non-Steroids (M01A)	Roseburia species incertae sedis [meta_mOTU_v25_12537]	0.0392681	0.602777	0.980644
Initiator, past usage	ATC3	Antiinflammatory And Antirheumatic Products, Non-Steroids (M01A)	Roseburia species incertae sedis [meta_mOTU_v25_12537]	0.0940147	0.221294	0.859658
Initiator, active usage	ATC3	Antiinflammatory And Antirheumatic Products, Non-Steroids (M01A)	Ruminococcaceae bacterium D16 [ref_mOTU_v25_11463]	-0.0260875	0.734084	0.989797
Discontinued drug usage	ATC3	Antiinflammatory And Antirheumatic Products, Non-Steroids (M01A)	Ruminococcaceae bacterium D16 [ref_mOTU_v25_11463]	0.0284282	0.706408	0.982675
Initiator, past usage	ATC3	Antiinflammatory And Antirheumatic Products, Non-Steroids (M01A)	Ruminococcaceae bacterium D16 [ref_mOTU_v25_11463]	0.0642949	0.403457	0.910693
Initiator, active usage	ATC3	Antiinflammatory And Antirheumatic Products, Non-Steroids (M01A)	Ruminococcaceae bacterium D5 [ref_mOTU_v25_08483]	-0.0599251	0.434872	0.944157
Discontinued drug usage	ATC3	Antiinflammatory And Antirheumatic Products, Non-Steroids (M01A)	Ruminococcaceae bacterium D5 [ref_mOTU_v25_08483]	-0.0707394	0.348086	0.95358
Initiator, past usage	ATC3	Antiinflammatory And Antirheumatic Products, Non-Steroids (M01A)	Ruminococcaceae bacterium D5 [ref_mOTU_v25_08483]	-0.0279467	0.716724	0.967683
Initiator, active usage	ATC3	Antiinflammatory And Antirheumatic Products, Non-Steroids (M01A)	Ruminococcaceae species incertae sedis [meta_mOTU_v25_12239]	-0.103339	0.177335	0.845716
Discontinued drug usage	ATC3	Antiinflammatory And Antirheumatic Products, Non-Steroids (M01A)	Ruminococcaceae species incertae sedis [meta_mOTU_v25_12239]	-0.0281694	0.70896	0.983398
Initiator, past usage	ATC3	Antiinflammatory And Antirheumatic Products, Non-Steroids (M01A)	Ruminococcaceae species incertae sedis [meta_mOTU_v25_12239]	0.0678184	0.378127	0.903341
Initiator, active usage	ATC3	Antiinflammatory And Antirheumatic Products, Non-Steroids (M01A)	Ruminococcaceae species incertae sedis [meta_mOTU_v25_12259]	0.194325	0.0106384	0.416777
Discontinued drug usage	ATC3	Antiinflammatory And Antirheumatic Products, Non-Steroids (M01A)	Ruminococcaceae species incertae sedis [meta_mOTU_v25_12259]	-0.00473988	0.949932	0.9988
Initiator, past usage	ATC3	Antiinflammatory And Antirheumatic Products, Non-Steroids (M01A)	Ruminococcaceae species incertae sedis [meta_mOTU_v25_12259]	0.0980782	0.201881	0.851434
Initiator, active usage	ATC3	Antiinflammatory And Antirheumatic Products, Non-Steroids (M01A)	Ruminococcaceae species incertae sedis [meta_mOTU_v25_12264]	-0.026732	0.727771	0.989039
Discontinued drug usage	ATC3	Antiinflammatory And Antirheumatic Products, Non-Steroids (M01A)	Ruminococcaceae species incertae sedis [meta_mOTU_v25_12264]	-0.0743639	0.323881	0.95358
Initiator, past usage	ATC3	Antiinflammatory And Antirheumatic Products, Non-Steroids (M01A)	Ruminococcaceae species incertae sedis [meta_mOTU_v25_12264]	-0.0589407	0.443817	0.920977
Initiator, active usage	ATC3	Antiinflammatory And Antirheumatic Products, Non-Steroids (M01A)	Ruminococcaceae species incertae sedis [meta_mOTU_v25_12286]	0.0258484	0.736432	0.989797
Discontinued drug usage	ATC3	Antiinflammatory And Antirheumatic Products, Non-Steroids (M01A)	Ruminococcaceae species incertae sedis [meta_mOTU_v25_12286]	-0.039936	0.596618	0.97804
Initiator, past usage	ATC3	Antiinflammatory And Antirheumatic Products, Non-Steroids (M01A)	Ruminococcaceae species incertae sedis [meta_mOTU_v25_12286]	0.0724563	0.346306	0.895568
Initiator, active usage	ATC3	Antiinflammatory And Antirheumatic Products, Non-Steroids (M01A)	Ruminococcaceae species incertae sedis [meta_mOTU_v25_12396]	0.0734285	0.338427	0.917656
Discontinued drug usage	ATC3	Antiinflammatory And Antirheumatic Products, Non-Steroids (M01A)	Ruminococcaceae species incertae sedis [meta_mOTU_v25_12396]	0.0543863	0.470894	0.956556
Initiator, past usage	ATC3	Antiinflammatory And Antirheumatic Products, Non-Steroids (M01A)	Ruminococcaceae species incertae sedis [meta_mOTU_v25_12396]	0.00290685	0.9699	0.997291
Initiator, active usage	ATC3	Antiinflammatory And Antirheumatic Products, Non-Steroids (M01A)	Ruminococcaceae species incertae sedis [meta_mOTU_v25_12591]	-0.0931517	0.22421	0.878973
Discontinued drug usage	ATC3	Antiinflammatory And Antirheumatic Products, Non-Steroids (M01A)	Ruminococcaceae species incertae sedis [meta_mOTU_v25_12591]	-0.059763	0.428111	0.95358
Initiator, past usage	ATC3	Antiinflammatory And Antirheumatic Products, Non-Steroids (M01A)	Ruminococcaceae species incertae sedis [meta_mOTU_v25_12591]	0.015455	0.840988	0.986848
Initiator, active usage	ATC3	Antiinflammatory And Antirheumatic Products, Non-Steroids (M01A)	Ruminococcaceae species incertae sedis [meta_mOTU_v25_12664]	-0.00692847	0.928125	0.997289
Discontinued drug usage	ATC3	Antiinflammatory And Antirheumatic Products, Non-Steroids (M01A)	Ruminococcaceae species incertae sedis [meta_mOTU_v25_12664]	0.0553319	0.463205	0.955247
Initiator, past usage	ATC3	Antiinflammatory And Antirheumatic Products, Non-Steroids (M01A)	Ruminococcaceae species incertae sedis [meta_mOTU_v25_12664]	-0.0313428	0.684042	0.966724
Initiator, active usage	ATC3	Antiinflammatory And Antirheumatic Products, Non-Steroids (M01A)	Ruminococcaceae species incertae sedis [meta_mOTU_v25_12789]	-0.00788107	0.918275	0.997289
Discontinued drug usage	ATC3	Antiinflammatory And Antirheumatic Products, Non-Steroids (M01A)	Ruminococcaceae species incertae sedis [meta_mOTU_v25_12789]	0.0231487	0.759066	0.986403
Initiator, past usage	ATC3	Antiinflammatory And Antirheumatic Products, Non-Steroids (M01A)	Ruminococcaceae species incertae sedis [meta_mOTU_v25_12789]	-0.069035	0.369612	0.900509
Initiator, active usage	ATC3	Antiinflammatory And Antirheumatic Products, Non-Steroids (M01A)	Ruminococcaceae species incertae sedis [meta_mOTU_v25_13305]	0.00874071	0.909397	0.997289
Discontinued drug usage	ATC3	Antiinflammatory And Antirheumatic Products, Non-Steroids (M01A)	Ruminococcaceae species incertae sedis [meta_mOTU_v25_13305]	0.0573086	0.447356	0.95358
Initiator, past usage	ATC3	Antiinflammatory And Antirheumatic Products, Non-Steroids (M01A)	Ruminococcaceae species incertae sedis [meta_mOTU_v25_13305]	0.0236434	0.758879	0.97455
Initiator, active usage	ATC3	Antiinflammatory And Antirheumatic Products, Non-Steroids (M01A)	Ruminococcaceae species incertae sedis [meta_mOTU_v25_13455]	0.0229835	0.764736	0.990027
Discontinued drug usage	ATC3	Antiinflammatory And Antirheumatic Products, Non-Steroids (M01A)	Ruminococcaceae species incertae sedis [meta_mOTU_v25_13455]	0.0100624	0.89395	0.996167
Initiator, past usage	ATC3	Antiinflammatory And Antirheumatic Products, Non-Steroids (M01A)	Ruminococcaceae species incertae sedis [meta_mOTU_v25_13455]	0.116234	0.130041	0.808727
Initiator, active usage	ATC3	Antiinflammatory And Antirheumatic Products, Non-Steroids (M01A)	Ruminococcus bicirculans [ref_mOTU_v25_02792]	0.058554	0.445473	0.946041
Discontinued drug usage	ATC3	Antiinflammatory And Antirheumatic Products, Non-Steroids (M01A)	Ruminococcus bicirculans [ref_mOTU_v25_02792]	-0.0702573	0.35139	0.95358
Initiator, past usage	ATC3	Antiinflammatory And Antirheumatic Products, Non-Steroids (M01A)	Ruminococcus bicirculans [ref_mOTU_v25_02792]	-0.0434042	0.572967	0.941579
Initiator, active usage	ATC3	Antiinflammatory And Antirheumatic Products, Non-Steroids (M01A)	Ruminococcus bromii [ref_mOTU_v25_00853]	-0.0717257	0.349778	0.919767
Discontinued drug usage	ATC3	Antiinflammatory And Antirheumatic Products, Non-Steroids (M01A)	Ruminococcus bromii [ref_mOTU_v25_00853]	0.0131006	0.862211	0.993198
Initiator, past usage	ATC3	Antiinflammatory And Antirheumatic Products, Non-Steroids (M01A)	Ruminococcus bromii [ref_mOTU_v25_00853]	-0.0720576	0.348974	0.895568
Initiator, active usage	ATC3	Antiinflammatory And Antirheumatic Products, Non-Steroids (M01A)	Ruminococcus callidus [ref_mOTU_v25_11153]	-0.0176779	0.817959	0.990027
Discontinued drug usage	ATC3	Antiinflammatory And Antirheumatic Products, Non-Steroids (M01A)	Ruminococcus callidus [ref_mOTU_v25_11153]	-0.00869407	0.908304	0.998471
Initiator, past usage	ATC3	Antiinflammatory And Antirheumatic Products, Non-Steroids (M01A)	Ruminococcus callidus [ref_mOTU_v25_11153]	0.0306154	0.690995	0.96691
Initiator, active usage	ATC3	Antiinflammatory And Antirheumatic Products, Non-Steroids (M01A)	Ruminococcus lactaris [ref_mOTU_v25_01595]	-0.0489697	0.523518	0.961897
Discontinued drug usage	ATC3	Antiinflammatory And Antirheumatic Products, Non-Steroids (M01A)	Ruminococcus lactaris [ref_mOTU_v25_01595]	-0.0690512	0.35974	0.95358
Initiator, past usage	ATC3	Antiinflammatory And Antirheumatic Products, Non-Steroids (M01A)	Ruminococcus lactaris [ref_mOTU_v25_01595]	-0.0143685	0.852034	0.988935
Initiator, active usage	ATC3	Antiinflammatory And Antirheumatic Products, Non-Steroids (M01A)	Ruminococcus sp. [ref_mOTU_v25_00852]	-0.0655361	0.393022	0.932347
Discontinued drug usage	ATC3	Antiinflammatory And Antirheumatic Products, Non-Steroids (M01A)	Ruminococcus sp. [ref_mOTU_v25_00852]	0.00112365	0.988123	0.9988
Initiator, past usage	ATC3	Antiinflammatory And Antirheumatic Products, Non-Steroids (M01A)	Ruminococcus sp. [ref_mOTU_v25_00852]	0.159466	0.0372202	0.637258
Initiator, active usage	ATC3	Antiinflammatory And Antirheumatic Products, Non-Steroids (M01A)	Ruminococcus sp. [ref_mOTU_v25_03651]	-0.0112389	0.883664	0.993581	Yes
Discontinued drug usage	ATC3	Antiinflammatory And Antirheumatic Products, Non-Steroids (M01A)	Ruminococcus sp. [ref_mOTU_v25_03651]	-0.00684111	0.927787	0.998568	Yes
Initiator, past usage	ATC3	Antiinflammatory And Antirheumatic Products, Non-Steroids (M01A)	Ruminococcus sp. [ref_mOTU_v25_03651]	-0.0227786	0.767442	0.976589	Yes
Initiator, active usage	ATC3	Antiinflammatory And Antirheumatic Products, Non-Steroids (M01A)	Ruminococcus sp. [ref_mOTU_v25_03681]	-0.0866704	0.258261	0.887793
Discontinued drug usage	ATC3	Antiinflammatory And Antirheumatic Products, Non-Steroids (M01A)	Ruminococcus sp. [ref_mOTU_v25_03681]	-0.0690119	0.360014	0.95358
Initiator, past usage	ATC3	Antiinflammatory And Antirheumatic Products, Non-Steroids (M01A)	Ruminococcus sp. [ref_mOTU_v25_03681]	0.0795604	0.300951	0.87458
Initiator, active usage	ATC3	Antiinflammatory And Antirheumatic Products, Non-Steroids (M01A)	Ruminococcus sp. CAG:177 [meta_mOTU_v25_12235]	-0.173603	0.0227564	0.534061
Discontinued drug usage	ATC3	Antiinflammatory And Antirheumatic Products, Non-Steroids (M01A)	Ruminococcus sp. CAG:177 [meta_mOTU_v25_12235]	-0.0186839	0.80449	0.988413
Initiator, past usage	ATC3	Antiinflammatory And Antirheumatic Products, Non-Steroids (M01A)	Ruminococcus sp. CAG:177 [meta_mOTU_v25_12235]	-0.0472344	0.539557	0.940676
Initiator, active usage	ATC3	Antiinflammatory And Antirheumatic Products, Non-Steroids (M01A)	Ruminococcus sp. CAG:177 [meta_mOTU_v25_12400]	-0.0629652	0.411889	0.938253
Discontinued drug usage	ATC3	Antiinflammatory And Antirheumatic Products, Non-Steroids (M01A)	Ruminococcus sp. CAG:177 [meta_mOTU_v25_12400]	-0.0494724	0.511956	0.956556
Initiator, past usage	ATC3	Antiinflammatory And Antirheumatic Products, Non-Steroids (M01A)	Ruminococcus sp. CAG:177 [meta_mOTU_v25_12400]	-0.0465708	0.545276	0.941367
Initiator, active usage	ATC3	Antiinflammatory And Antirheumatic Products, Non-Steroids (M01A)	Ruminococcus sp. CAG:254 [meta_mOTU_v25_12276]	-0.0496044	0.518144	0.961106
Discontinued drug usage	ATC3	Antiinflammatory And Antirheumatic Products, Non-Steroids (M01A)	Ruminococcus sp. CAG:254 [meta_mOTU_v25_12276]	-0.0459345	0.542627	0.962014
Initiator, past usage	ATC3	Antiinflammatory And Antirheumatic Products, Non-Steroids (M01A)	Ruminococcus sp. CAG:254 [meta_mOTU_v25_12276]	-0.0860854	0.262911	0.87458
Initiator, active usage	ATC3	Antiinflammatory And Antirheumatic Products, Non-Steroids (M01A)	Ruminococcus sp. CAG:382 [ref_mOTU_v25_07709]	0.137852	0.0713344	0.724218
Discontinued drug usage	ATC3	Antiinflammatory And Antirheumatic Products, Non-Steroids (M01A)	Ruminococcus sp. CAG:382 [ref_mOTU_v25_07709]	-0.164554	0.028168	0.752724
Initiator, past usage	ATC3	Antiinflammatory And Antirheumatic Products, Non-Steroids (M01A)	Ruminococcus sp. CAG:382 [ref_mOTU_v25_07709]	-0.0840015	0.274685	0.87458
Initiator, active usage	ATC3	Antiinflammatory And Antirheumatic Products, Non-Steroids (M01A)	Ruminococcus sp. CAG:403 [ref_mOTU_v25_07710]	-0.0901799	0.239406	0.878973
Discontinued drug usage	ATC3	Antiinflammatory And Antirheumatic Products, Non-Steroids (M01A)	Ruminococcus sp. CAG:403 [ref_mOTU_v25_07710]	0.103399	0.169605	0.916581
Initiator, past usage	ATC3	Antiinflammatory And Antirheumatic Products, Non-Steroids (M01A)	Ruminococcus sp. CAG:403 [ref_mOTU_v25_07710]	0.0305863	0.691274	0.96691
Initiator, active usage	ATC3	Antiinflammatory And Antirheumatic Products, Non-Steroids (M01A)	Ruminococcus species incertae sedis [meta_mOTU_v25_12248]	0.134302	0.0790076	0.740787
Discontinued drug usage	ATC3	Antiinflammatory And Antirheumatic Products, Non-Steroids (M01A)	Ruminococcus species incertae sedis [meta_mOTU_v25_12248]	-0.0263302	0.727184	0.984442
Initiator, past usage	ATC3	Antiinflammatory And Antirheumatic Products, Non-Steroids (M01A)	Ruminococcus species incertae sedis [meta_mOTU_v25_12248]	0.190609	0.0125181	0.445284
Initiator, active usage	ATC3	Antiinflammatory And Antirheumatic Products, Non-Steroids (M01A)	Ruminococcus species incertae sedis [meta_mOTU_v25_12766]	-0.0125225	0.870487	0.993332
Discontinued drug usage	ATC3	Antiinflammatory And Antirheumatic Products, Non-Steroids (M01A)	Ruminococcus species incertae sedis [meta_mOTU_v25_12766]	-0.0676168	0.36983	0.95358
Initiator, past usage	ATC3	Antiinflammatory And Antirheumatic Products, Non-Steroids (M01A)	Ruminococcus species incertae sedis [meta_mOTU_v25_12766]	-0.124303	0.105268	0.785802
Initiator, active usage	ATC3	Antiinflammatory And Antirheumatic Products, Non-Steroids (M01A)	Ruthenibacterium lactatiformans [ref_mOTU_v25_04716]	-0.0332581	0.664931	0.977358
Discontinued drug usage	ATC3	Antiinflammatory And Antirheumatic Products, Non-Steroids (M01A)	Ruthenibacterium lactatiformans [ref_mOTU_v25_04716]	0.0759316	0.313756	0.95358
Initiator, past usage	ATC3	Antiinflammatory And Antirheumatic Products, Non-Steroids (M01A)	Ruthenibacterium lactatiformans [ref_mOTU_v25_04716]	0.00381418	0.960512	0.996777
Initiator, active usage	ATC3	Antiinflammatory And Antirheumatic Products, Non-Steroids (M01A)	Senegalimassilia anaerobia [ref_mOTU_v25_06538]	-0.0500296	0.514559	0.959273
Discontinued drug usage	ATC3	Antiinflammatory And Antirheumatic Products, Non-Steroids (M01A)	Senegalimassilia anaerobia [ref_mOTU_v25_06538]	0.0418133	0.579462	0.974212
Initiator, past usage	ATC3	Antiinflammatory And Antirheumatic Products, Non-Steroids (M01A)	Senegalimassilia anaerobia [ref_mOTU_v25_06538]	-0.0469617	0.541904	0.94111
Initiator, active usage	ATC3	Antiinflammatory And Antirheumatic Products, Non-Steroids (M01A)	Staphylococcus sp. CAG:324 [ref_mOTU_v25_07714]	-0.064746	0.398765	0.93358
Discontinued drug usage	ATC3	Antiinflammatory And Antirheumatic Products, Non-Steroids (M01A)	Staphylococcus sp. CAG:324 [ref_mOTU_v25_07714]	0.0271506	0.719035	0.983877
Initiator, past usage	ATC3	Antiinflammatory And Antirheumatic Products, Non-Steroids (M01A)	Staphylococcus sp. CAG:324 [ref_mOTU_v25_07714]	0.0133767	0.862142	0.989752
Initiator, active usage	ATC3	Antiinflammatory And Antirheumatic Products, Non-Steroids (M01A)	Streptococcus australis [ref_mOTU_v25_00311]	-0.0239054	0.755592	0.990027
Discontinued drug usage	ATC3	Antiinflammatory And Antirheumatic Products, Non-Steroids (M01A)	Streptococcus australis [ref_mOTU_v25_00311]	-0.0281235	0.709413	0.983398
Initiator, past usage	ATC3	Antiinflammatory And Antirheumatic Products, Non-Steroids (M01A)	Streptococcus australis [ref_mOTU_v25_00311]	0.0339838	0.659022	0.960627
Initiator, active usage	ATC3	Antiinflammatory And Antirheumatic Products, Non-Steroids (M01A)	Streptococcus parasanguinis [ref_mOTU_v25_00312]	-0.00494842	0.948632	0.997289
Discontinued drug usage	ATC3	Antiinflammatory And Antirheumatic Products, Non-Steroids (M01A)	Streptococcus parasanguinis [ref_mOTU_v25_00312]	0.0533827	0.479131	0.956556
Initiator, past usage	ATC3	Antiinflammatory And Antirheumatic Products, Non-Steroids (M01A)	Streptococcus parasanguinis [ref_mOTU_v25_00312]	-0.0460419	0.549856	0.941367
Initiator, active usage	ATC3	Antiinflammatory And Antirheumatic Products, Non-Steroids (M01A)	Streptococcus sp. [ref_mOTU_v25_00283]	0.0300615	0.695453	0.981074
Discontinued drug usage	ATC3	Antiinflammatory And Antirheumatic Products, Non-Steroids (M01A)	Streptococcus sp. [ref_mOTU_v25_00283]	-0.0351729	0.641142	0.981366
Initiator, past usage	ATC3	Antiinflammatory And Antirheumatic Products, Non-Steroids (M01A)	Streptococcus sp. [ref_mOTU_v25_00283]	0.00915364	0.905415	0.995417
Initiator, active usage	ATC3	Antiinflammatory And Antirheumatic Products, Non-Steroids (M01A)	Streptococcus sp. [ref_mOTU_v25_01350]	-0.0578102	0.451285	0.947564
Discontinued drug usage	ATC3	Antiinflammatory And Antirheumatic Products, Non-Steroids (M01A)	Streptococcus sp. [ref_mOTU_v25_01350]	0.00698252	0.926298	0.998471
Initiator, past usage	ATC3	Antiinflammatory And Antirheumatic Products, Non-Steroids (M01A)	Streptococcus sp. [ref_mOTU_v25_01350]	0.0559425	0.467381	0.924565
Initiator, active usage	ATC3	Antiinflammatory And Antirheumatic Products, Non-Steroids (M01A)	Streptococcus thermophilus [ref_mOTU_v25_01348]	-0.027596	0.719335	0.98757
Discontinued drug usage	ATC3	Antiinflammatory And Antirheumatic Products, Non-Steroids (M01A)	Streptococcus thermophilus [ref_mOTU_v25_01348]	0.1151	0.126043	0.886634
Initiator, past usage	ATC3	Antiinflammatory And Antirheumatic Products, Non-Steroids (M01A)	Streptococcus thermophilus [ref_mOTU_v25_01348]	-0.0795952	0.300738	0.87458
Initiator, active usage	ATC3	Antiinflammatory And Antirheumatic Products, Non-Steroids (M01A)	Subdoligranulum sp. CAG:314 [ref_mOTU_v25_07715]	0.0361787	0.637516	0.974531
Discontinued drug usage	ATC3	Antiinflammatory And Antirheumatic Products, Non-Steroids (M01A)	Subdoligranulum sp. CAG:314 [ref_mOTU_v25_07715]	-0.0764078	0.310722	0.95358
Initiator, past usage	ATC3	Antiinflammatory And Antirheumatic Products, Non-Steroids (M01A)	Subdoligranulum sp. CAG:314 [ref_mOTU_v25_07715]	0.199717	0.00882091	0.418711
Initiator, active usage	ATC3	Antiinflammatory And Antirheumatic Products, Non-Steroids (M01A)	Sutterella sp. CAG:351 [meta_mOTU_v25_13411]	-0.0740611	0.334271	0.917656
Discontinued drug usage	ATC3	Antiinflammatory And Antirheumatic Products, Non-Steroids (M01A)	Sutterella sp. CAG:351 [meta_mOTU_v25_13411]	-0.0782875	0.298934	0.95358
Initiator, past usage	ATC3	Antiinflammatory And Antirheumatic Products, Non-Steroids (M01A)	Sutterella sp. CAG:351 [meta_mOTU_v25_13411]	0.0473147	0.538867	0.940676
Initiator, active usage	ATC3	Antiinflammatory And Antirheumatic Products, Non-Steroids (M01A)	Sutterella species incertae sedis [meta_mOTU_v25_12967]	-0.141058	0.0649341	0.694289
Discontinued drug usage	ATC3	Antiinflammatory And Antirheumatic Products, Non-Steroids (M01A)	Sutterella species incertae sedis [meta_mOTU_v25_12967]	-0.1701	0.0232081	0.70592
Initiator, past usage	ATC3	Antiinflammatory And Antirheumatic Products, Non-Steroids (M01A)	Sutterella species incertae sedis [meta_mOTU_v25_12967]	-0.148584	0.0524384	0.691227
Initiator, active usage	ATC3	Antiinflammatory And Antirheumatic Products, Non-Steroids (M01A)	Sutterella species incertae sedis [meta_mOTU_v25_13005]	0.0831246	0.278322	0.903111
Discontinued drug usage	ATC3	Antiinflammatory And Antirheumatic Products, Non-Steroids (M01A)	Sutterella species incertae sedis [meta_mOTU_v25_13005]	-0.0784679	0.297819	0.95358
Initiator, past usage	ATC3	Antiinflammatory And Antirheumatic Products, Non-Steroids (M01A)	Sutterella species incertae sedis [meta_mOTU_v25_13005]	0.10077	0.189716	0.842678
Initiator, active usage	ATC3	Antiinflammatory And Antirheumatic Products, Non-Steroids (M01A)	Sutterella wadsworthensis [ref_mOTU_v25_03066]	0.113026	0.139878	0.814675
Discontinued drug usage	ATC3	Antiinflammatory And Antirheumatic Products, Non-Steroids (M01A)	Sutterella wadsworthensis [ref_mOTU_v25_03066]	-0.0317253	0.674199	0.982675
Initiator, past usage	ATC3	Antiinflammatory And Antirheumatic Products, Non-Steroids (M01A)	Sutterella wadsworthensis [ref_mOTU_v25_03066]	-0.0628053	0.414461	0.915125
Initiator, active usage	ATC3	Antiinflammatory And Antirheumatic Products, Non-Steroids (M01A)	Sutterella wadsworthensis [ref_mOTU_v25_04772]	0.0933389	0.223276	0.878973
Discontinued drug usage	ATC3	Antiinflammatory And Antirheumatic Products, Non-Steroids (M01A)	Sutterella wadsworthensis [ref_mOTU_v25_04772]	-0.0816486	0.278603	0.95358
Initiator, past usage	ATC3	Antiinflammatory And Antirheumatic Products, Non-Steroids (M01A)	Sutterella wadsworthensis [ref_mOTU_v25_04772]	0.0769382	0.317213	0.880225
Initiator, active usage	ATC3	Antiinflammatory And Antirheumatic Products, Non-Steroids (M01A)	Sutterellaceae species incertae sedis [meta_mOTU_v25_12389]	-0.0998457	0.192515	0.847712
Discontinued drug usage	ATC3	Antiinflammatory And Antirheumatic Products, Non-Steroids (M01A)	Sutterellaceae species incertae sedis [meta_mOTU_v25_12389]	-0.0847347	0.260775	0.95358
Initiator, past usage	ATC3	Antiinflammatory And Antirheumatic Products, Non-Steroids (M01A)	Sutterellaceae species incertae sedis [meta_mOTU_v25_12389]	-0.0195259	0.799893	0.978133
Initiator, active usage	ATC3	Antiinflammatory And Antirheumatic Products, Non-Steroids (M01A)	Turicibacter sanguinis [ref_mOTU_v25_04702]	0.130769	0.0872919	0.756096
Discontinued drug usage	ATC3	Antiinflammatory And Antirheumatic Products, Non-Steroids (M01A)	Turicibacter sanguinis [ref_mOTU_v25_04702]	0.193016	0.00984194	0.613674
Initiator, past usage	ATC3	Antiinflammatory And Antirheumatic Products, Non-Steroids (M01A)	Turicibacter sanguinis [ref_mOTU_v25_04702]	0.146317	0.0561841	0.695228
Initiator, active usage	ATC3	Antiinflammatory And Antirheumatic Products, Non-Steroids (M01A)	Turicibacter sanguinis [ref_mOTU_v25_04703]	0.0102688	0.893644	0.995895
Discontinued drug usage	ATC3	Antiinflammatory And Antirheumatic Products, Non-Steroids (M01A)	Turicibacter sanguinis [ref_mOTU_v25_04703]	-0.0886019	0.239562	0.944256
Initiator, past usage	ATC3	Antiinflammatory And Antirheumatic Products, Non-Steroids (M01A)	Turicibacter sanguinis [ref_mOTU_v25_04703]	-0.08007	0.297855	0.87458
Initiator, active usage	ATC3	Antiinflammatory And Antirheumatic Products, Non-Steroids (M01A)	uncultured Blautia sp. [ref_mOTU_v25_03662]	0.0692702	0.366563	0.924748
Discontinued drug usage	ATC3	Antiinflammatory And Antirheumatic Products, Non-Steroids (M01A)	uncultured Blautia sp. [ref_mOTU_v25_03662]	-0.127363	0.0902335	0.861762
Initiator, past usage	ATC3	Antiinflammatory And Antirheumatic Products, Non-Steroids (M01A)	uncultured Blautia sp. [ref_mOTU_v25_03662]	-0.0457021	0.552807	0.941367
Initiator, active usage	ATC3	Antiinflammatory And Antirheumatic Products, Non-Steroids (M01A)	uncultured Blautia sp. [ref_mOTU_v25_11916]	-0.0319032	0.677804	0.98059
Discontinued drug usage	ATC3	Antiinflammatory And Antirheumatic Products, Non-Steroids (M01A)	uncultured Blautia sp. [ref_mOTU_v25_11916]	0.0366971	0.626744	0.981148
Initiator, past usage	ATC3	Antiinflammatory And Antirheumatic Products, Non-Steroids (M01A)	uncultured Blautia sp. [ref_mOTU_v25_11916]	0.182208	0.0170696	0.499521
Initiator, active usage	ATC3	Antiinflammatory And Antirheumatic Products, Non-Steroids (M01A)	uncultured Clostridium sp. [ref_mOTU_v25_02381]	-0.0522023	0.496442	0.956894
Discontinued drug usage	ATC3	Antiinflammatory And Antirheumatic Products, Non-Steroids (M01A)	uncultured Clostridium sp. [ref_mOTU_v25_02381]	0.0358453	0.634773	0.981148
Initiator, past usage	ATC3	Antiinflammatory And Antirheumatic Products, Non-Steroids (M01A)	uncultured Clostridium sp. [ref_mOTU_v25_02381]	-0.0641816	0.404288	0.910693
Initiator, active usage	ATC3	Antiinflammatory And Antirheumatic Products, Non-Steroids (M01A)	uncultured Clostridium sp. [ref_mOTU_v25_03623]	0.0666851	0.384761	0.93128
Discontinued drug usage	ATC3	Antiinflammatory And Antirheumatic Products, Non-Steroids (M01A)	uncultured Clostridium sp. [ref_mOTU_v25_03623]	-0.0579586	0.442213	0.95358
Initiator, past usage	ATC3	Antiinflammatory And Antirheumatic Products, Non-Steroids (M01A)	uncultured Clostridium sp. [ref_mOTU_v25_03623]	0.00461707	0.952209	0.995417
Initiator, active usage	ATC3	Antiinflammatory And Antirheumatic Products, Non-Steroids (M01A)	uncultured Clostridium sp. [ref_mOTU_v25_06391]	0.0529186	0.490544	0.956426
Discontinued drug usage	ATC3	Antiinflammatory And Antirheumatic Products, Non-Steroids (M01A)	uncultured Clostridium sp. [ref_mOTU_v25_06391]	0.0490008	0.515991	0.956556
Initiator, past usage	ATC3	Antiinflammatory And Antirheumatic Products, Non-Steroids (M01A)	uncultured Clostridium sp. [ref_mOTU_v25_06391]	-0.00490814	0.9492	0.995417
Initiator, active usage	ATC3	Antiinflammatory And Antirheumatic Products, Non-Steroids (M01A)	uncultured Clostridium sp. [ref_mOTU_v25_11605]	0.159199	0.0369807	0.616155
Discontinued drug usage	ATC3	Antiinflammatory And Antirheumatic Products, Non-Steroids (M01A)	uncultured Clostridium sp. [ref_mOTU_v25_11605]	-0.0875248	0.245345	0.944256
Initiator, past usage	ATC3	Antiinflammatory And Antirheumatic Products, Non-Steroids (M01A)	uncultured Clostridium sp. [ref_mOTU_v25_11605]	-0.0647126	0.400403	0.907326
Initiator, active usage	ATC3	Antiinflammatory And Antirheumatic Products, Non-Steroids (M01A)	uncultured Clostridium sp. [ref_mOTU_v25_11606]	0.0303578	0.692602	0.981074
Discontinued drug usage	ATC3	Antiinflammatory And Antirheumatic Products, Non-Steroids (M01A)	uncultured Clostridium sp. [ref_mOTU_v25_11606]	-0.114619	0.127645	0.886634
Initiator, past usage	ATC3	Antiinflammatory And Antirheumatic Products, Non-Steroids (M01A)	uncultured Clostridium sp. [ref_mOTU_v25_11606]	0.0429746	0.576774	0.941579
Initiator, active usage	ATC3	Antiinflammatory And Antirheumatic Products, Non-Steroids (M01A)	uncultured Clostridium sp. [ref_mOTU_v25_11607]	0.130584	0.087744	0.756096
Discontinued drug usage	ATC3	Antiinflammatory And Antirheumatic Products, Non-Steroids (M01A)	uncultured Clostridium sp. [ref_mOTU_v25_11607]	-0.0224559	0.766065	0.987626
Initiator, past usage	ATC3	Antiinflammatory And Antirheumatic Products, Non-Steroids (M01A)	uncultured Clostridium sp. [ref_mOTU_v25_11607]	0.115638	0.132035	0.81581
Initiator, active usage	ATC3	Antiinflammatory And Antirheumatic Products, Non-Steroids (M01A)	uncultured Eubacterium sp. [meta_mOTU_v25_13514]	-0.0199422	0.795127	0.990027
Discontinued drug usage	ATC3	Antiinflammatory And Antirheumatic Products, Non-Steroids (M01A)	uncultured Eubacterium sp. [meta_mOTU_v25_13514]	0.0201852	0.789135	0.988
Initiator, past usage	ATC3	Antiinflammatory And Antirheumatic Products, Non-Steroids (M01A)	uncultured Eubacterium sp. [meta_mOTU_v25_13514]	0.00539515	0.944167	0.995417
Initiator, active usage	ATC3	Antiinflammatory And Antirheumatic Products, Non-Steroids (M01A)	uncultured Eubacterium sp. [ref_mOTU_v25_08868]	-0.0513812	0.503249	0.956894
Discontinued drug usage	ATC3	Antiinflammatory And Antirheumatic Products, Non-Steroids (M01A)	uncultured Eubacterium sp. [ref_mOTU_v25_08868]	0.132236	0.0784843	0.832376
Initiator, past usage	ATC3	Antiinflammatory And Antirheumatic Products, Non-Steroids (M01A)	uncultured Eubacterium sp. [ref_mOTU_v25_08868]	-0.0455157	0.55443	0.941367
Initiator, active usage	ATC3	Antiinflammatory And Antirheumatic Products, Non-Steroids (M01A)	uncultured Flavonifractor sp. [ref_mOTU_v25_07315]	-0.00360889	0.962525	0.997905
Discontinued drug usage	ATC3	Antiinflammatory And Antirheumatic Products, Non-Steroids (M01A)	uncultured Flavonifractor sp. [ref_mOTU_v25_07315]	-0.0231158	0.759398	0.986403
Initiator, past usage	ATC3	Antiinflammatory And Antirheumatic Products, Non-Steroids (M01A)	uncultured Flavonifractor sp. [ref_mOTU_v25_07315]	-0.0826198	0.282685	0.87458
Initiator, active usage	ATC3	Antiinflammatory And Antirheumatic Products, Non-Steroids (M01A)	Veillonella atypica [ref_mOTU_v25_01941]	-0.0482338	0.529785	0.962428
Discontinued drug usage	ATC3	Antiinflammatory And Antirheumatic Products, Non-Steroids (M01A)	Veillonella atypica [ref_mOTU_v25_01941]	-0.0289649	0.701129	0.982675
Initiator, past usage	ATC3	Antiinflammatory And Antirheumatic Products, Non-Steroids (M01A)	Veillonella atypica [ref_mOTU_v25_01941]	-0.0294195	0.702483	0.967683
Initiator, active usage	ATC3	Antiinflammatory And Antirheumatic Products, Non-Steroids (M01A)	Veillonella dispar [ref_mOTU_v25_01940]	0.0121261	0.874553	0.993332
Discontinued drug usage	ATC3	Antiinflammatory And Antirheumatic Products, Non-Steroids (M01A)	Veillonella dispar [ref_mOTU_v25_01940]	-0.0108633	0.885565	0.995398
Initiator, past usage	ATC3	Antiinflammatory And Antirheumatic Products, Non-Steroids (M01A)	Veillonella dispar [ref_mOTU_v25_01940]	-0.03913	0.61136	0.948169
Initiator, active usage	ATC3	Antiinflammatory And Antirheumatic Products, Non-Steroids (M01A)	Veillonella parvula [ref_mOTU_v25_01938]	0.0907196	0.236594	0.878973
Discontinued drug usage	ATC3	Antiinflammatory And Antirheumatic Products, Non-Steroids (M01A)	Veillonella parvula [ref_mOTU_v25_01938]	0.139938	0.0624589	0.832376
Initiator, past usage	ATC3	Antiinflammatory And Antirheumatic Products, Non-Steroids (M01A)	Veillonella parvula [ref_mOTU_v25_01938]	-0.0525609	0.494763	0.924584
Initiator, active usage	ATC3	Antiinflammatory And Antirheumatic Products, Non-Steroids (M01A)	Veillonella rogosae [ref_mOTU_v25_01939]	-0.0735809	0.337423	0.917656
Discontinued drug usage	ATC3	Antiinflammatory And Antirheumatic Products, Non-Steroids (M01A)	Veillonella rogosae [ref_mOTU_v25_01939]	0.0607723	0.420337	0.95358
Initiator, past usage	ATC3	Antiinflammatory And Antirheumatic Products, Non-Steroids (M01A)	Veillonella rogosae [ref_mOTU_v25_01939]	0.11195	0.144898	0.821239
Initiator, active usage	ATC3	Antiinflammatory And Antirheumatic Products, Non-Steroids (M01A)	Veillonella species incertae sedis [meta_mOTU_v25_13135]	0.0632155	0.410029	0.937456
Discontinued drug usage	ATC3	Antiinflammatory And Antirheumatic Products, Non-Steroids (M01A)	Veillonella species incertae sedis [meta_mOTU_v25_13135]	-0.133466	0.0757222	0.832376
Initiator, past usage	ATC3	Antiinflammatory And Antirheumatic Products, Non-Steroids (M01A)	Veillonella species incertae sedis [meta_mOTU_v25_13135]	-0.0755655	0.325949	0.888518
Initiator, active usage	ATC3	Antiinflammatory And Antirheumatic Products, Non-Steroids (M01A)	Verrucomicrobia bacterium CAG:312_58_20 [meta_mOTU_v25_12743]	-0.0219122	0.775403	0.990027
Discontinued drug usage	ATC3	Antiinflammatory And Antirheumatic Products, Non-Steroids (M01A)	Verrucomicrobia bacterium CAG:312_58_20 [meta_mOTU_v25_12743]	-0.0144321	0.848367	0.993198
Initiator, past usage	ATC3	Antiinflammatory And Antirheumatic Products, Non-Steroids (M01A)	Verrucomicrobia bacterium CAG:312_58_20 [meta_mOTU_v25_12743]	-0.0788527	0.305285	0.87458
Initiator, active usage	ATC3	Anxiolytics (N05B)	[Clostridium] asparagiforme/lavalense [ref_mOTU_v25_06317]	0.195069	0.00105592	0.197519	Yes
Initiator, active usage	ATC3	Anxiolytics (N05B)	[Clostridium] citroniae [ref_mOTU_v25_04828]	0.133122	0.0261827	0.568334
Initiator, active usage	ATC3	Anxiolytics (N05B)	[Clostridium] clostridioforme/bolteae [ref_mOTU_v25_03442]	0.205067	0.000567642	0.197519	Yes
Initiator, active usage	ATC3	Anxiolytics (N05B)	[Clostridium] leptum [ref_mOTU_v25_03688]	0.0473802	0.430524	0.943599
Initiator, active usage	ATC3	Anxiolytics (N05B)	[Eubacterium] eligens [ref_mOTU_v25_02375]	0.0147477	0.806269	0.990027
Initiator, active usage	ATC3	Anxiolytics (N05B)	[Eubacterium] eligens [ref_mOTU_v25_02376]	0.00214456	0.971553	0.997905
Initiator, active usage	ATC3	Anxiolytics (N05B)	[Eubacterium] hallii [ref_mOTU_v25_03632]	0.0512945	0.39338	0.932501
Initiator, active usage	ATC3	Anxiolytics (N05B)	[Eubacterium] rectale [ref_mOTU_v25_03657]	0.00999021	0.868059	0.993332
Initiator, active usage	ATC3	Anxiolytics (N05B)	[Eubacterium] siraeum [ref_mOTU_v25_02370]	0.0210649	0.726105	0.989039
Initiator, active usage	ATC3	Anxiolytics (N05B)	[Ruminococcus] gnavus [ref_mOTU_v25_01594]	0.0549723	0.360303	0.924012
Initiator, active usage	ATC3	Anxiolytics (N05B)	[Ruminococcus] torques [ref_mOTU_v25_03659]	-0.0317275	0.597702	0.971105
Initiator, active usage	ATC3	Anxiolytics (N05B)	[Ruminococcus] torques [ref_mOTU_v25_03660]	-0.0941868	0.116495	0.799413
Initiator, active usage	ATC3	Anxiolytics (N05B)	[Ruminococcus] torques [ref_mOTU_v25_03703]	0.114354	0.0564212	0.682961	Yes
Initiator, active usage	ATC3	Anxiolytics (N05B)	Acetobacter sp. [ref_mOTU_v25_03587]	0.0478095	0.426354	0.942186
Initiator, active usage	ATC3	Anxiolytics (N05B)	Acholeplasma sp. CAG:878 [ref_mOTU_v25_07583]	-0.0220061	0.714389	0.98659
Initiator, active usage	ATC3	Anxiolytics (N05B)	Acidiphilium sp. CAG:727 [meta_mOTU_v25_13297]	-0.0698712	0.244723	0.878973
Initiator, active usage	ATC3	Anxiolytics (N05B)	Acidiphilium sp. CAG:727 [meta_mOTU_v25_13607]	0.00304338	0.959639	0.997905
Initiator, active usage	ATC3	Anxiolytics (N05B)	Acinetobacter sp. [ref_mOTU_v25_02372]	0.0358461	0.551008	0.96284
Initiator, active usage	ATC3	Anxiolytics (N05B)	Acinetobacter sp. [ref_mOTU_v25_03673]	-0.0245615	0.682922	0.981074
Initiator, active usage	ATC3	Anxiolytics (N05B)	Acinetobacter species incertae sedis [meta_mOTU_v25_12662]	0.0257666	0.668268	0.977725
Initiator, active usage	ATC3	Anxiolytics (N05B)	Adlercreutzia equolifaciens [ref_mOTU_v25_08094]	0.138934	0.0202599	0.515412
Initiator, active usage	ATC3	Anxiolytics (N05B)	Akkermansia muciniphila [ref_mOTU_v25_03591]	0.0569006	0.343676	0.919767
Initiator, active usage	ATC3	Anxiolytics (N05B)	Alistipes finegoldii [ref_mOTU_v25_03682]	0.116256	0.052414	0.66405
Initiator, active usage	ATC3	Anxiolytics (N05B)	Alistipes finegoldii/onderdonkii [ref_mOTU_v25_03069]	0.0907466	0.130513	0.800553
Initiator, active usage	ATC3	Anxiolytics (N05B)	Alistipes ihumii [ref_mOTU_v25_07379]	-0.000201347	0.997329	0.999464	Yes
Initiator, active usage	ATC3	Anxiolytics (N05B)	Alistipes indistinctus [ref_mOTU_v25_11860]	0.0959289	0.10986	0.794527
Initiator, active usage	ATC3	Anxiolytics (N05B)	Alistipes obesi [ref_mOTU_v25_06695]	-0.00308718	0.959059	0.997783
Initiator, active usage	ATC3	Anxiolytics (N05B)	Alistipes putredinis [ref_mOTU_v25_03683]	-0.00560759	0.925709	0.997289
Initiator, active usage	ATC3	Anxiolytics (N05B)	Alistipes senegalensis [ref_mOTU_v25_01017]	0.0152627	0.799645	0.990027
Initiator, active usage	ATC3	Anxiolytics (N05B)	Alistipes shahii [ref_mOTU_v25_01014]	-0.0465053	0.439095	0.944696
Initiator, active usage	ATC3	Anxiolytics (N05B)	Alistipes species incertae sedis [meta_mOTU_v25_12829]	0.136527	0.0225547	0.533263	Yes
Initiator, active usage	ATC3	Anxiolytics (N05B)	Alistipes timonensis [ref_mOTU_v25_01015]	0.104386	0.0817679	0.75334
Initiator, active usage	ATC3	Anxiolytics (N05B)	Allisonella histaminiformans [ref_mOTU_v25_10689]	-0.0233488	0.697791	0.981074
Initiator, active usage	ATC3	Anxiolytics (N05B)	Anaeromassilibacillus species incertae sedis [meta_mOTU_v25_13295]	0.0651591	0.278082	0.902808
Initiator, active usage	ATC3	Anxiolytics (N05B)	Anaerostipes hadrus [ref_mOTU_v25_00856]	-0.069509	0.247183	0.878973
Initiator, active usage	ATC3	Anxiolytics (N05B)	Anaerostipes hadrus [ref_mOTU_v25_00857]	-0.0195712	0.744828	0.989797
Initiator, active usage	ATC3	Anxiolytics (N05B)	Anaerotruncus colihominis [ref_mOTU_v25_03438]	0.04109	0.494262	0.956894
Initiator, active usage	ATC3	Anxiolytics (N05B)	Anaerotruncus rubiinfantis [ref_mOTU_v25_09169]	-0.0523706	0.383518	0.930628	Yes
Initiator, active usage	ATC3	Anxiolytics (N05B)	Azospirillum sp. 51_20 [ref_mOTU_v25_10408]	0.0181035	0.763372	0.990027
Initiator, active usage	ATC3	Anxiolytics (N05B)	Azospirillum sp. CAG:239 [ref_mOTU_v25_07592]	-0.00178172	0.976365	0.997905
Initiator, active usage	ATC3	Anxiolytics (N05B)	Atopobiaceae species incertae sedis [meta_mOTU_v25_13944]	-0.026643	0.657689	0.977358
Initiator, active usage	ATC3	Anxiolytics (N05B)	Bacteria sp. [ref_mOTU_v25_00077]	0.0148773	0.8046	0.990027
Initiator, active usage	ATC3	Anxiolytics (N05B)	Bacteria sp. [ref_mOTU_v25_03594]	0.0407411	0.497939	0.956894
Initiator, active usage	ATC3	Anxiolytics (N05B)	Bacteria species incertae sedis [meta_mOTU_v25_12280]	0.0426094	0.478421	0.95511
Initiator, active usage	ATC3	Anxiolytics (N05B)	Bacteria species incertae sedis [meta_mOTU_v25_12444]	0.0300645	0.617051	0.971105
Initiator, active usage	ATC3	Anxiolytics (N05B)	Bacteria species incertae sedis [meta_mOTU_v25_13437]	0.00459733	0.939064	0.997289
Initiator, active usage	ATC3	Anxiolytics (N05B)	bacterium LF-3 [ref_mOTU_v25_03628]	0.0612087	0.30832	0.909516
Initiator, active usage	ATC3	Anxiolytics (N05B)	Bacteroidales sp. [ref_mOTU_v25_03666]	-0.132928	0.0264031	0.569234
Initiator, active usage	ATC3	Anxiolytics (N05B)	Bacteroidales species incertae sedis [meta_mOTU_v25_12262]	0.0709268	0.23765	0.878973
Initiator, active usage	ATC3	Anxiolytics (N05B)	Bacteroidales species incertae sedis [meta_mOTU_v25_12636]	0.00375798	0.950173	0.997289
Initiator, active usage	ATC3	Anxiolytics (N05B)	Bacteroidales species incertae sedis [meta_mOTU_v25_12643]	0.0621912	0.300605	0.905899
Initiator, active usage	ATC3	Anxiolytics (N05B)	Bacteroidales species incertae sedis [meta_mOTU_v25_12699]	0.0212274	0.724077	0.989039
Initiator, active usage	ATC3	Anxiolytics (N05B)	Bacteroidales species incertae sedis [meta_mOTU_v25_12950]	-0.0615207	0.305857	0.906737
Initiator, active usage	ATC3	Anxiolytics (N05B)	Bacteroidales species incertae sedis [meta_mOTU_v25_13098]	0.126037	0.0353631	0.607958
Initiator, active usage	ATC3	Anxiolytics (N05B)	Bacteroidales species incertae sedis [meta_mOTU_v25_13203]	-0.127754	0.0329175	0.604085
Initiator, active usage	ATC3	Anxiolytics (N05B)	Bacteroidales species incertae sedis [meta_mOTU_v25_13286]	-0.000577514	0.992338	0.999392
Initiator, active usage	ATC3	Anxiolytics (N05B)	Bacteroidales species incertae sedis [meta_mOTU_v25_13655]	-0.091144	0.12883	0.800553
Initiator, active usage	ATC3	Anxiolytics (N05B)	Bacteroides bouchesdurhonensis/faecichinchillae [ref_mOTU_v25_03487]	-0.0397617	0.508336	0.958442
Initiator, active usage	ATC3	Anxiolytics (N05B)	Bacteroides caccae [ref_mOTU_v25_03473]	-0.104278	0.0820871	0.753353
Initiator, active usage	ATC3	Anxiolytics (N05B)	Bacteroides caecimuris [ref_mOTU_v25_03476]	-0.0137584	0.819033	0.990027
Initiator, active usage	ATC3	Anxiolytics (N05B)	Bacteroides cellulosilyticus/fragilis [ref_mOTU_v25_01597]	0.0947439	0.11434	0.794527
Initiator, active usage	ATC3	Anxiolytics (N05B)	Bacteroides clarus [ref_mOTU_v25_01578]	0.0300903	0.616748	0.971105
Initiator, active usage	ATC3	Anxiolytics (N05B)	Bacteroides coprocola [ref_mOTU_v25_11279]	-0.0528112	0.379524	0.928301
Initiator, active usage	ATC3	Anxiolytics (N05B)	Bacteroides coprophilus [ref_mOTU_v25_04094]	0.0894508	0.136118	0.80307
Initiator, active usage	ATC3	Anxiolytics (N05B)	Bacteroides dorei/vulgatus [ref_mOTU_v25_02367]	0.0614543	0.30638	0.906737
Initiator, active usage	ATC3	Anxiolytics (N05B)	Bacteroides eggerthii [ref_mOTU_v25_01577]	-0.179377	0.00263701	0.264402
Initiator, active usage	ATC3	Anxiolytics (N05B)	Bacteroides faecis/thetaiotaomicron [ref_mOTU_v25_01657]	0.161862	0.00674099	0.374215	Yes
Initiator, active usage	ATC3	Anxiolytics (N05B)	Bacteroides finegoldii [ref_mOTU_v25_03474]	-0.0105166	0.861175	0.993332
Initiator, active usage	ATC3	Anxiolytics (N05B)	Bacteroides intestinalis [ref_mOTU_v25_02809]	0.0828468	0.167594	0.845716
Initiator, active usage	ATC3	Anxiolytics (N05B)	Bacteroides massiliensis [ref_mOTU_v25_02135]	0.0600375	0.317686	0.91009
Initiator, active usage	ATC3	Anxiolytics (N05B)	Bacteroides nordii [ref_mOTU_v25_01682]	0.0207345	0.730233	0.989797
Initiator, active usage	ATC3	Anxiolytics (N05B)	Bacteroides plebeius [ref_mOTU_v25_05069]	-0.0314393	0.601036	0.971105
Initiator, active usage	ATC3	Anxiolytics (N05B)	Bacteroides rodentium/uniformis [ref_mOTU_v25_00855]	0.0610522	0.309561	0.91009
Initiator, active usage	ATC3	Anxiolytics (N05B)	Bacteroides salyersiae [ref_mOTU_v25_02140]	0.106068	0.0769413	0.732555
Initiator, active usage	ATC3	Anxiolytics (N05B)	Bacteroides sp. [ref_mOTU_v25_02810]	0.0749262	0.212159	0.87169
Initiator, active usage	ATC3	Anxiolytics (N05B)	Bacteroides sp. [ref_mOTU_v25_03475]	0.0799706	0.18289	0.845716
Initiator, active usage	ATC3	Anxiolytics (N05B)	Bacteroides sp. CAG:144 [meta_mOTU_v25_12596]	-0.0728985	0.224827	0.878973
Initiator, active usage	ATC3	Anxiolytics (N05B)	Bacteroides stercoris [ref_mOTU_v25_01579]	-0.0346633	0.564233	0.965326
Initiator, active usage	ATC3	Anxiolytics (N05B)	Barnesiella intestinihominis [ref_mOTU_v25_03595]	-0.0159588	0.790713	0.990027
Initiator, active usage	ATC3	Anxiolytics (N05B)	Bifidobacterium adolescentis [ref_mOTU_v25_02703]	-0.115768	0.0534179	0.665627
Initiator, active usage	ATC3	Anxiolytics (N05B)	Bifidobacterium bifidum [ref_mOTU_v25_03116]	0.0344607	0.566514	0.965326
Initiator, active usage	ATC3	Anxiolytics (N05B)	Bifidobacterium catenulatum/kashiwanohense [ref_mOTU_v25_02701]	0.0367562	0.540935	0.962428
Initiator, active usage	ATC3	Anxiolytics (N05B)	Bifidobacterium longum [ref_mOTU_v25_01099]	-0.0518061	0.388673	0.931847
Initiator, active usage	ATC3	Anxiolytics (N05B)	Bifidobacterium pseudocatenulatum [ref_mOTU_v25_02700]	0.0334493	0.577964	0.966251
Initiator, active usage	ATC3	Anxiolytics (N05B)	Bifidobacterium ruminantium [ref_mOTU_v25_02702]	-0.073455	0.221297	0.878973
Initiator, active usage	ATC3	Anxiolytics (N05B)	Bilophila wadsworthia [ref_mOTU_v25_04300]	-0.0036058	0.952189	0.997289
Initiator, active usage	ATC3	Anxiolytics (N05B)	Blautia massiliensis [ref_mOTU_v25_03342]	0.0657221	0.273942	0.900514
Initiator, active usage	ATC3	Anxiolytics (N05B)	Blautia obeum [ref_mOTU_v25_05139]	0.0388848	0.51774	0.961106
Initiator, active usage	ATC3	Anxiolytics (N05B)	Blautia obeum [ref_mOTU_v25_05140]	0.0401982	0.503688	0.956894
Initiator, active usage	ATC3	Anxiolytics (N05B)	Blautia obeum/wexlerae [ref_mOTU_v25_02154]	0.0654368	0.276034	0.900514
Initiator, active usage	ATC3	Anxiolytics (N05B)	Blautia sp. [ref_mOTU_v25_03597]	0.06519	0.277853	0.902706
Initiator, active usage	ATC3	Anxiolytics (N05B)	Burkholderiales species incertae sedis [meta_mOTU_v25_12785]	0.00128672	0.98293	0.997938
Initiator, active usage	ATC3	Anxiolytics (N05B)	Butyricicoccus species incertae sedis [meta_mOTU_v25_12336]	-0.0456601	0.447466	0.9467
Initiator, active usage	ATC3	Anxiolytics (N05B)	Butyricicoccus species incertae sedis [meta_mOTU_v25_12617]	-0.0963899	0.108155	0.794527
Initiator, active usage	ATC3	Anxiolytics (N05B)	Butyrivibrio crossotus [ref_mOTU_v25_03686]	0.022203	0.711946	0.985745
Initiator, active usage	ATC3	Anxiolytics (N05B)	Clostridia species incertae sedis [meta_mOTU_v25_13568]	-0.074231	0.216443	0.873902
Initiator, active usage	ATC3	Anxiolytics (N05B)	Clostridia species incertae sedis [meta_mOTU_v25_13609]	-0.0100623	0.867116	0.993332
Initiator, active usage	ATC3	Anxiolytics (N05B)	Clostridia species incertae sedis [meta_mOTU_v25_14185]	-0.0849065	0.157243	0.839239
Initiator, active usage	ATC3	Anxiolytics (N05B)	Clostridiaceae species incertae sedis [meta_mOTU_v25_12983]	0.028962	0.630026	0.973342	Yes
Initiator, active usage	ATC3	Anxiolytics (N05B)	Clostridiales bacterium 41_21_two_genomes [meta_mOTU_v25_12629]	-0.0142528	0.812647	0.990027
Initiator, active usage	ATC3	Anxiolytics (N05B)	Clostridiales Family XIII. Incertae Sedis species incertae sedis [meta_mOTU_v25_12844]	0.0650987	0.278528	0.903111
Initiator, active usage	ATC3	Anxiolytics (N05B)	Clostridiales sp. [ref_mOTU_v25_02968]	0.0242857	0.686293	0.981074	Yes
Initiator, active usage	ATC3	Anxiolytics (N05B)	Clostridiales sp. [ref_mOTU_v25_03605]	-0.00977311	0.870901	0.993332
Initiator, active usage	ATC3	Anxiolytics (N05B)	Clostridiales sp. [ref_mOTU_v25_03611]	0.0255898	0.670411	0.978388
Initiator, active usage	ATC3	Anxiolytics (N05B)	Clostridiales sp. [ref_mOTU_v25_03634]	-0.0168511	0.779305	0.990027
Initiator, active usage	ATC3	Anxiolytics (N05B)	Clostridiales sp. [ref_mOTU_v25_03658]	-0.0293743	0.62516	0.971105
Initiator, active usage	ATC3	Anxiolytics (N05B)	Clostridiales sp. [ref_mOTU_v25_03661]	0.0195928	0.744556	0.989797
Initiator, active usage	ATC3	Anxiolytics (N05B)	Clostridiales sp. [ref_mOTU_v25_05137]	0.025225	0.67484	0.97901
Initiator, active usage	ATC3	Anxiolytics (N05B)	Clostridiales species incertae sedis [meta_mOTU_v25_12228]	-0.000487434	0.993533	0.999464
Initiator, active usage	ATC3	Anxiolytics (N05B)	Clostridiales species incertae sedis [meta_mOTU_v25_12229]	-0.0344264	0.566901	0.965326
Initiator, active usage	ATC3	Anxiolytics (N05B)	Clostridiales species incertae sedis [meta_mOTU_v25_12237]	-0.0408805	0.496468	0.956894
Initiator, active usage	ATC3	Anxiolytics (N05B)	Clostridiales species incertae sedis [meta_mOTU_v25_12251]	-0.00359555	0.952324	0.997289
Initiator, active usage	ATC3	Anxiolytics (N05B)	Clostridiales species incertae sedis [meta_mOTU_v25_12252]	-0.00756041	0.899955	0.996401
Initiator, active usage	ATC3	Anxiolytics (N05B)	Clostridiales species incertae sedis [meta_mOTU_v25_12253]	-0.0959867	0.109645	0.794527
Initiator, active usage	ATC3	Anxiolytics (N05B)	Clostridiales species incertae sedis [meta_mOTU_v25_12254]	-0.0831653	0.165961	0.844771
Initiator, active usage	ATC3	Anxiolytics (N05B)	Clostridiales species incertae sedis [meta_mOTU_v25_12256]	-0.0423556	0.481048	0.95511
Initiator, active usage	ATC3	Anxiolytics (N05B)	Clostridiales species incertae sedis [meta_mOTU_v25_12265]	-0.0211302	0.725289	0.989039
Initiator, active usage	ATC3	Anxiolytics (N05B)	Clostridiales species incertae sedis [meta_mOTU_v25_12272]	-0.148018	0.0133262	0.443741
Initiator, active usage	ATC3	Anxiolytics (N05B)	Clostridiales species incertae sedis [meta_mOTU_v25_12284]	0.014177	0.813625	0.990027
Initiator, active usage	ATC3	Anxiolytics (N05B)	Clostridiales species incertae sedis [meta_mOTU_v25_12288]	0.0557398	0.353626	0.92035
Initiator, active usage	ATC3	Anxiolytics (N05B)	Clostridiales species incertae sedis [meta_mOTU_v25_12298]	0.0111126	0.853395	0.993332
Initiator, active usage	ATC3	Anxiolytics (N05B)	Clostridiales species incertae sedis [meta_mOTU_v25_12300]	0.0109823	0.855094	0.993332
Initiator, active usage	ATC3	Anxiolytics (N05B)	Clostridiales species incertae sedis [meta_mOTU_v25_12301]	0.00152057	0.979828	0.997905
Initiator, active usage	ATC3	Anxiolytics (N05B)	Clostridiales species incertae sedis [meta_mOTU_v25_12304]	-0.0977993	0.103071	0.787648
Initiator, active usage	ATC3	Anxiolytics (N05B)	Clostridiales species incertae sedis [meta_mOTU_v25_12307]	0.0586518	0.329005	0.914224
Initiator, active usage	ATC3	Anxiolytics (N05B)	Clostridiales species incertae sedis [meta_mOTU_v25_12309]	-0.0292011	0.627203	0.972069
Initiator, active usage	ATC3	Anxiolytics (N05B)	Clostridiales species incertae sedis [meta_mOTU_v25_12323]	0.103272	0.0850977	0.756096
Initiator, active usage	ATC3	Anxiolytics (N05B)	Clostridiales species incertae sedis [meta_mOTU_v25_12327]	-0.119717	0.0457294	0.639206
Initiator, active usage	ATC3	Anxiolytics (N05B)	Clostridiales species incertae sedis [meta_mOTU_v25_12334]	-0.104115	0.0825693	0.753952
Initiator, active usage	ATC3	Anxiolytics (N05B)	Clostridiales species incertae sedis [meta_mOTU_v25_12340]	0.0847863	0.157833	0.839239
Initiator, active usage	ATC3	Anxiolytics (N05B)	Clostridiales species incertae sedis [meta_mOTU_v25_12351]	-0.0767928	0.200959	0.859691
Initiator, active usage	ATC3	Anxiolytics (N05B)	Clostridiales species incertae sedis [meta_mOTU_v25_12356]	-0.0407246	0.498113	0.956894
Initiator, active usage	ATC3	Anxiolytics (N05B)	Clostridiales species incertae sedis [meta_mOTU_v25_12361]	-0.0159281	0.791106	0.990027
Initiator, active usage	ATC3	Anxiolytics (N05B)	Clostridiales species incertae sedis [meta_mOTU_v25_12382]	0.0447349	0.456733	0.949288
Initiator, active usage	ATC3	Anxiolytics (N05B)	Clostridiales species incertae sedis [meta_mOTU_v25_12390]	-0.161625	0.00682292	0.374215
Initiator, active usage	ATC3	Anxiolytics (N05B)	Clostridiales species incertae sedis [meta_mOTU_v25_12411]	0.0451662	0.4524	0.948512
Initiator, active usage	ATC3	Anxiolytics (N05B)	Clostridiales species incertae sedis [meta_mOTU_v25_12425]	0.0322222	0.592001	0.971105
Initiator, active usage	ATC3	Anxiolytics (N05B)	Clostridiales species incertae sedis [meta_mOTU_v25_12434]	0.0359746	0.54958	0.96284
Initiator, active usage	ATC3	Anxiolytics (N05B)	Clostridiales species incertae sedis [meta_mOTU_v25_12437]	-0.0422529	0.482114	0.95511
Initiator, active usage	ATC3	Anxiolytics (N05B)	Clostridiales species incertae sedis [meta_mOTU_v25_12445]	0.0521221	0.385783	0.93128	Yes
Initiator, active usage	ATC3	Anxiolytics (N05B)	Clostridiales species incertae sedis [meta_mOTU_v25_12447]	-0.0441302	0.462846	0.953149
Initiator, active usage	ATC3	Anxiolytics (N05B)	Clostridiales species incertae sedis [meta_mOTU_v25_12452]	-0.113029	0.0593576	0.682961
Initiator, active usage	ATC3	Anxiolytics (N05B)	Clostridiales species incertae sedis [meta_mOTU_v25_12463]	-0.151186	0.0114545	0.43107
Initiator, active usage	ATC3	Anxiolytics (N05B)	Clostridiales species incertae sedis [meta_mOTU_v25_12470]	0.0915274	0.127222	0.800553
Initiator, active usage	ATC3	Anxiolytics (N05B)	Clostridiales species incertae sedis [meta_mOTU_v25_12473]	-0.0463703	0.440426	0.944703	Yes
Initiator, active usage	ATC3	Anxiolytics (N05B)	Clostridiales species incertae sedis [meta_mOTU_v25_12476]	0.0369374	0.53894	0.962428
Initiator, active usage	ATC3	Anxiolytics (N05B)	Clostridiales species incertae sedis [meta_mOTU_v25_12486]	-0.183265	0.00211596	0.258798
Initiator, active usage	ATC3	Anxiolytics (N05B)	Clostridiales species incertae sedis [meta_mOTU_v25_12487]	-0.0310426	0.605638	0.971105
Initiator, active usage	ATC3	Anxiolytics (N05B)	Clostridiales species incertae sedis [meta_mOTU_v25_12494]	-0.123501	0.0392546	0.619501
Initiator, active usage	ATC3	Anxiolytics (N05B)	Clostridiales species incertae sedis [meta_mOTU_v25_12496]	-0.0724331	0.227808	0.878973	Yes
Initiator, active usage	ATC3	Anxiolytics (N05B)	Clostridiales species incertae sedis [meta_mOTU_v25_12516]	-0.123634	0.0390424	0.619226
Initiator, active usage	ATC3	Anxiolytics (N05B)	Clostridiales species incertae sedis [meta_mOTU_v25_12521]	-0.0153733	0.798224	0.990027
Initiator, active usage	ATC3	Anxiolytics (N05B)	Clostridiales species incertae sedis [meta_mOTU_v25_12522]	-0.0247018	0.68121	0.981074
Initiator, active usage	ATC3	Anxiolytics (N05B)	Clostridiales species incertae sedis [meta_mOTU_v25_12534]	0.0821259	0.171335	0.845716
Initiator, active usage	ATC3	Anxiolytics (N05B)	Clostridiales species incertae sedis [meta_mOTU_v25_12554]	0.0702681	0.242047	0.878973
Initiator, active usage	ATC3	Anxiolytics (N05B)	Clostridiales species incertae sedis [meta_mOTU_v25_12556]	0.112604	0.0603285	0.687186
Initiator, active usage	ATC3	Anxiolytics (N05B)	Clostridiales species incertae sedis [meta_mOTU_v25_12561]	0.0630677	0.293831	0.904971
Initiator, active usage	ATC3	Anxiolytics (N05B)	Clostridiales species incertae sedis [meta_mOTU_v25_12563]	0.0228265	0.704231	0.982002
Initiator, active usage	ATC3	Anxiolytics (N05B)	Clostridiales species incertae sedis [meta_mOTU_v25_12587]	-0.0335459	0.576866	0.965935
Initiator, active usage	ATC3	Anxiolytics (N05B)	Clostridiales species incertae sedis [meta_mOTU_v25_12602]	-0.084533	0.159083	0.839239
Initiator, active usage	ATC3	Anxiolytics (N05B)	Clostridiales species incertae sedis [meta_mOTU_v25_12631]	-0.0964607	0.107895	0.794527
Initiator, active usage	ATC3	Anxiolytics (N05B)	Clostridiales species incertae sedis [meta_mOTU_v25_12635]	0.0810081	0.177258	0.845716
Initiator, active usage	ATC3	Anxiolytics (N05B)	Clostridiales species incertae sedis [meta_mOTU_v25_12667]	0.0231904	0.699741	0.981074
Initiator, active usage	ATC3	Anxiolytics (N05B)	Clostridiales species incertae sedis [meta_mOTU_v25_12668]	-0.0112187	0.852011	0.993332
Initiator, active usage	ATC3	Anxiolytics (N05B)	Clostridiales species incertae sedis [meta_mOTU_v25_12674]	-0.0765148	0.2026	0.861171
Initiator, active usage	ATC3	Anxiolytics (N05B)	Clostridiales species incertae sedis [meta_mOTU_v25_12690]	0.0801144	0.182101	0.845716
Initiator, active usage	ATC3	Anxiolytics (N05B)	Clostridiales species incertae sedis [meta_mOTU_v25_12691]	-0.145681	0.0148742	0.462274	Yes
Initiator, active usage	ATC3	Anxiolytics (N05B)	Clostridiales species incertae sedis [meta_mOTU_v25_12706]	-0.107759	0.072321	0.724218
Initiator, active usage	ATC3	Anxiolytics (N05B)	Clostridiales species incertae sedis [meta_mOTU_v25_12707]	-0.0796956	0.184404	0.845716
Initiator, active usage	ATC3	Anxiolytics (N05B)	Clostridiales species incertae sedis [meta_mOTU_v25_12747]	0.00786984	0.895883	0.995947
Initiator, active usage	ATC3	Anxiolytics (N05B)	Clostridiales species incertae sedis [meta_mOTU_v25_12755]	0.13722	0.0218715	0.525946
Initiator, active usage	ATC3	Anxiolytics (N05B)	Clostridiales species incertae sedis [meta_mOTU_v25_12761]	-0.00692517	0.908322	0.997262
Initiator, active usage	ATC3	Anxiolytics (N05B)	Clostridiales species incertae sedis [meta_mOTU_v25_12763]	-0.0602103	0.316293	0.91009
Initiator, active usage	ATC3	Anxiolytics (N05B)	Clostridiales species incertae sedis [meta_mOTU_v25_12774]	-0.163921	0.00606373	0.360481
Initiator, active usage	ATC3	Anxiolytics (N05B)	Clostridiales species incertae sedis [meta_mOTU_v25_12776]	-0.0690942	0.250023	0.878973
Initiator, active usage	ATC3	Anxiolytics (N05B)	Clostridiales species incertae sedis [meta_mOTU_v25_12786]	-0.0736076	0.220337	0.878635
Initiator, active usage	ATC3	Anxiolytics (N05B)	Clostridiales species incertae sedis [meta_mOTU_v25_12804]	-0.121615	0.0423771	0.624629
Initiator, active usage	ATC3	Anxiolytics (N05B)	Clostridiales species incertae sedis [meta_mOTU_v25_12809]	-0.0246705	0.681592	0.981074
Initiator, active usage	ATC3	Anxiolytics (N05B)	Clostridiales species incertae sedis [meta_mOTU_v25_12832]	-0.0691436	0.249683	0.878973
Initiator, active usage	ATC3	Anxiolytics (N05B)	Clostridiales species incertae sedis [meta_mOTU_v25_12855]	-0.11994	0.0453254	0.638592
Initiator, active usage	ATC3	Anxiolytics (N05B)	Clostridiales species incertae sedis [meta_mOTU_v25_12873]	-0.0356677	0.552992	0.96284
Initiator, active usage	ATC3	Anxiolytics (N05B)	Clostridiales species incertae sedis [meta_mOTU_v25_12887]	-0.112236	0.0611759	0.687186
Initiator, active usage	ATC3	Anxiolytics (N05B)	Clostridiales species incertae sedis [meta_mOTU_v25_12910]	0.0148449	0.805017	0.990027
Initiator, active usage	ATC3	Anxiolytics (N05B)	Clostridiales species incertae sedis [meta_mOTU_v25_12952]	-0.0713963	0.234551	0.878973
Initiator, active usage	ATC3	Anxiolytics (N05B)	Clostridiales species incertae sedis [meta_mOTU_v25_12974]	0.0243789	0.685154	0.981074
Initiator, active usage	ATC3	Anxiolytics (N05B)	Clostridiales species incertae sedis [meta_mOTU_v25_12978]	0.0330261	0.582788	0.967762
Initiator, active usage	ATC3	Anxiolytics (N05B)	Clostridiales species incertae sedis [meta_mOTU_v25_13006]	0.0403598	0.501973	0.956894
Initiator, active usage	ATC3	Anxiolytics (N05B)	Clostridiales species incertae sedis [meta_mOTU_v25_13031]	0.0390184	0.516302	0.96015	Yes
Initiator, active usage	ATC3	Anxiolytics (N05B)	Clostridiales species incertae sedis [meta_mOTU_v25_13115]	-0.0852347	0.155638	0.837446
Initiator, active usage	ATC3	Anxiolytics (N05B)	Clostridiales species incertae sedis [meta_mOTU_v25_13137]	0.10346	0.0845267	0.756096
Initiator, active usage	ATC3	Anxiolytics (N05B)	Clostridiales species incertae sedis [meta_mOTU_v25_13147]	-0.0672748	0.262741	0.890974	Yes
Initiator, active usage	ATC3	Anxiolytics (N05B)	Clostridiales species incertae sedis [meta_mOTU_v25_13155]	0.0835061	0.164227	0.844771
Initiator, active usage	ATC3	Anxiolytics (N05B)	Clostridiales species incertae sedis [meta_mOTU_v25_13159]	-0.0490882	0.414074	0.939532
Initiator, active usage	ATC3	Anxiolytics (N05B)	Clostridiales species incertae sedis [meta_mOTU_v25_13165]	-0.0767041	0.201482	0.859691
Initiator, active usage	ATC3	Anxiolytics (N05B)	Clostridiales species incertae sedis [meta_mOTU_v25_13168]	-0.0101929	0.865408	0.993332
Initiator, active usage	ATC3	Anxiolytics (N05B)	Clostridiales species incertae sedis [meta_mOTU_v25_13176]	-0.0914428	0.127576	0.800553	Yes
Initiator, active usage	ATC3	Anxiolytics (N05B)	Clostridiales species incertae sedis [meta_mOTU_v25_13187]	-0.0281445	0.639722	0.974531
Initiator, active usage	ATC3	Anxiolytics (N05B)	Clostridiales species incertae sedis [meta_mOTU_v25_13200]	-0.0194867	0.745892	0.989797
Initiator, active usage	ATC3	Anxiolytics (N05B)	Clostridiales species incertae sedis [meta_mOTU_v25_13264]	-0.00723839	0.904195	0.997262
Initiator, active usage	ATC3	Anxiolytics (N05B)	Clostridiales species incertae sedis [meta_mOTU_v25_13280]	0.041289	0.492172	0.956894
Initiator, active usage	ATC3	Anxiolytics (N05B)	Clostridiales species incertae sedis [meta_mOTU_v25_13304]	-0.0387189	0.51953	0.961106
Initiator, active usage	ATC3	Anxiolytics (N05B)	Clostridiales species incertae sedis [meta_mOTU_v25_13308]	-0.0123571	0.837192	0.992644
Initiator, active usage	ATC3	Anxiolytics (N05B)	Clostridiales species incertae sedis [meta_mOTU_v25_13328]	0.0158479	0.792135	0.990027
Initiator, active usage	ATC3	Anxiolytics (N05B)	Clostridiales species incertae sedis [meta_mOTU_v25_13332]	-0.0810461	0.177054	0.845716	Yes
Initiator, active usage	ATC3	Anxiolytics (N05B)	Clostridiales species incertae sedis [meta_mOTU_v25_13377]	-0.0476516	0.427885	0.943094
Initiator, active usage	ATC3	Anxiolytics (N05B)	Clostridiales species incertae sedis [meta_mOTU_v25_13390]	0.0171555	0.775424	0.990027
Initiator, active usage	ATC3	Anxiolytics (N05B)	Clostridiales species incertae sedis [meta_mOTU_v25_13415]	-0.0540464	0.368463	0.924748
Initiator, active usage	ATC3	Anxiolytics (N05B)	Clostridiales species incertae sedis [meta_mOTU_v25_13486]	0.0542468	0.366687	0.924748
Initiator, active usage	ATC3	Anxiolytics (N05B)	Clostridiales species incertae sedis [meta_mOTU_v25_13572]	0.0685326	0.253902	0.883378	Yes
Initiator, active usage	ATC3	Anxiolytics (N05B)	Clostridiales species incertae sedis [meta_mOTU_v25_13616]	0.033366	0.578912	0.966251
Initiator, active usage	ATC3	Anxiolytics (N05B)	Clostridiales species incertae sedis [meta_mOTU_v25_13659]	0.154672	0.00966669	0.409868
Initiator, active usage	ATC3	Anxiolytics (N05B)	Clostridiales species incertae sedis [meta_mOTU_v25_13660]	0.0429815	0.474584	0.95427
Initiator, active usage	ATC3	Anxiolytics (N05B)	Clostridiales species incertae sedis [meta_mOTU_v25_13662]	-0.0404584	0.500929	0.956894
Initiator, active usage	ATC3	Anxiolytics (N05B)	Clostridiales species incertae sedis [meta_mOTU_v25_13686]	0.104403	0.0817181	0.75334
Initiator, active usage	ATC3	Anxiolytics (N05B)	Clostridiales species incertae sedis [meta_mOTU_v25_13701]	-0.0564303	0.347685	0.919767
Initiator, active usage	ATC3	Anxiolytics (N05B)	Clostridiales species incertae sedis [meta_mOTU_v25_13710]	0.0438517	0.465677	0.953763
Initiator, active usage	ATC3	Anxiolytics (N05B)	Clostridiales species incertae sedis [meta_mOTU_v25_13719]	0.0162046	0.787567	0.990027
Initiator, active usage	ATC3	Anxiolytics (N05B)	Clostridiales species incertae sedis [meta_mOTU_v25_13749]	0.0670288	0.264495	0.892308
Initiator, active usage	ATC3	Anxiolytics (N05B)	Clostridiales species incertae sedis [meta_mOTU_v25_13774]	-0.036757	0.540927	0.962428
Initiator, active usage	ATC3	Anxiolytics (N05B)	Clostridiales species incertae sedis [meta_mOTU_v25_13784]	-0.0731496	0.223229	0.878973
Initiator, active usage	ATC3	Anxiolytics (N05B)	Clostridiales species incertae sedis [meta_mOTU_v25_13792]	0.135437	0.0236647	0.543347
Initiator, active usage	ATC3	Anxiolytics (N05B)	Clostridiales species incertae sedis [meta_mOTU_v25_13847]	0.0321302	0.593059	0.971105
Initiator, active usage	ATC3	Anxiolytics (N05B)	Clostridiales species incertae sedis [meta_mOTU_v25_13863]	0.0280734	0.640568	0.974531
Initiator, active usage	ATC3	Anxiolytics (N05B)	Clostridiales species incertae sedis [meta_mOTU_v25_13922]	-0.146585	0.0142577	0.455896
Initiator, active usage	ATC3	Anxiolytics (N05B)	Clostridiales species incertae sedis [meta_mOTU_v25_13923]	0.0426793	0.477699	0.95511
Initiator, active usage	ATC3	Anxiolytics (N05B)	Clostridiales species incertae sedis [meta_mOTU_v25_13955]	-0.0613868	0.306912	0.907046
Initiator, active usage	ATC3	Anxiolytics (N05B)	Clostridiales species incertae sedis [meta_mOTU_v25_14118]	0.0261434	0.663711	0.977358
Initiator, active usage	ATC3	Anxiolytics (N05B)	Clostridiales species incertae sedis [meta_mOTU_v25_14120]	-0.158383	0.00803978	0.399477	Yes
Initiator, active usage	ATC3	Anxiolytics (N05B)	Clostridiales species incertae sedis [meta_mOTU_v25_14166]	0.00889614	0.882398	0.993332
Initiator, active usage	ATC3	Anxiolytics (N05B)	Clostridiales species incertae sedis [meta_mOTU_v25_14315]	-0.110652	0.0649456	0.694289
Initiator, active usage	ATC3	Anxiolytics (N05B)	Clostridiales species incertae sedis [meta_mOTU_v25_14342]	0.0473544	0.430776	0.943599
Initiator, active usage	ATC3	Anxiolytics (N05B)	Clostridiales species incertae sedis [meta_mOTU_v25_14346]	0.0131919	0.826362	0.990027
Initiator, active usage	ATC3	Anxiolytics (N05B)	Clostridiales species incertae sedis [meta_mOTU_v25_14425]	0.0544238	0.365123	0.924748
Initiator, active usage	ATC3	Anxiolytics (N05B)	Clostridiales species incertae sedis [meta_mOTU_v25_14513]	0.0302587	0.614777	0.971105
Initiator, active usage	ATC3	Anxiolytics (N05B)	Clostridium phoceensis [ref_mOTU_v25_08865]	0.133562	0.025687	0.561406	Yes
Initiator, active usage	ATC3	Anxiolytics (N05B)	Clostridium saudiense/disporicum [ref_mOTU_v25_04336]	0.0345258	0.56578	0.965326
Initiator, active usage	ATC3	Anxiolytics (N05B)	Clostridium sp. [ref_mOTU_v25_03599]	0.0366436	0.542176	0.962428
Initiator, active usage	ATC3	Anxiolytics (N05B)	Clostridium sp. [ref_mOTU_v25_03604]	0.0583195	0.331757	0.916584
Initiator, active usage	ATC3	Anxiolytics (N05B)	Clostridium sp. [ref_mOTU_v25_03606]	0.0136265	0.820738	0.990027
Initiator, active usage	ATC3	Anxiolytics (N05B)	Clostridium sp. [ref_mOTU_v25_03608]	0.00179774	0.976152	0.997905
Initiator, active usage	ATC3	Anxiolytics (N05B)	Clostridium sp. [ref_mOTU_v25_03610]	0.0090283	0.880663	0.993332
Initiator, active usage	ATC3	Anxiolytics (N05B)	Clostridium sp. [ref_mOTU_v25_03613]	-0.0483688	0.420957	0.941619
Initiator, active usage	ATC3	Anxiolytics (N05B)	Clostridium sp. [ref_mOTU_v25_03618]	0.0286478	0.633745	0.974531
Initiator, active usage	ATC3	Anxiolytics (N05B)	Clostridium sp. [ref_mOTU_v25_03619]	-0.00341174	0.954759	0.997289
Initiator, active usage	ATC3	Anxiolytics (N05B)	Clostridium sp. [ref_mOTU_v25_03621]	-0.0182069	0.762061	0.990027
Initiator, active usage	ATC3	Anxiolytics (N05B)	Clostridium sp. [ref_mOTU_v25_03622]	-0.00162938	0.978385	0.997905
Initiator, active usage	ATC3	Anxiolytics (N05B)	Clostridium sp. [ref_mOTU_v25_03675]	0.0496953	0.408317	0.937456
Initiator, active usage	ATC3	Anxiolytics (N05B)	Clostridium sp. [ref_mOTU_v25_03680]	0.0585149	0.330137	0.915688
Initiator, active usage	ATC3	Anxiolytics (N05B)	Clostridium sp. 26_22 [ref_mOTU_v25_10411]	0.0712792	0.235322	0.878973
Initiator, active usage	ATC3	Anxiolytics (N05B)	Clostridium sp. 27_14 [meta_mOTU_v25_12513]	0.0452982	0.451078	0.947564
Initiator, active usage	ATC3	Anxiolytics (N05B)	Clostridium sp. CAG:1193 [meta_mOTU_v25_12245]	-0.0936122	0.118751	0.800178
Initiator, active usage	ATC3	Anxiolytics (N05B)	Clostridium sp. CAG:127 [meta_mOTU_v25_12306]	-0.0541913	0.367178	0.924748
Initiator, active usage	ATC3	Anxiolytics (N05B)	Clostridium sp. CAG:138 [meta_mOTU_v25_12233]	-0.0559549	0.351769	0.919767
Initiator, active usage	ATC3	Anxiolytics (N05B)	Clostridium sp. CAG:167 [ref_mOTU_v25_07613]	0.0200867	0.738349	0.989797
Initiator, active usage	ATC3	Anxiolytics (N05B)	Clostridium sp. CAG:217 [meta_mOTU_v25_12270]	0.0231429	0.700327	0.981074
Initiator, active usage	ATC3	Anxiolytics (N05B)	Clostridium sp. CAG:226 [meta_mOTU_v25_12471]	0.0526916	0.380606	0.92852
Initiator, active usage	ATC3	Anxiolytics (N05B)	Clostridium sp. CAG:230 [ref_mOTU_v25_07616]	0.0206438	0.731366	0.989797
Initiator, active usage	ATC3	Anxiolytics (N05B)	Clostridium sp. CAG:253 [ref_mOTU_v25_03600]	-0.0752835	0.209981	0.869454
Initiator, active usage	ATC3	Anxiolytics (N05B)	Clostridium sp. CAG:273 [meta_mOTU_v25_12673]	-0.0183799	0.759869	0.990027	Yes
Initiator, active usage	ATC3	Anxiolytics (N05B)	Clostridium sp. CAG:288 [ref_mOTU_v25_07618]	-0.0958987	0.109972	0.794527
Initiator, active usage	ATC3	Anxiolytics (N05B)	Clostridium sp. CAG:302 [meta_mOTU_v25_12499]	-0.0274774	0.647679	0.976123
Initiator, active usage	ATC3	Anxiolytics (N05B)	Clostridium sp. CAG:306 [meta_mOTU_v25_12613]	0.112106	0.0614794	0.687186
Initiator, active usage	ATC3	Anxiolytics (N05B)	Clostridium sp. CAG:343 [meta_mOTU_v25_12430]	-0.0677412	0.259439	0.888548
Initiator, active usage	ATC3	Anxiolytics (N05B)	Clostridium sp. CAG:349 [ref_mOTU_v25_07622]	0.0750205	0.211583	0.87169
Initiator, active usage	ATC3	Anxiolytics (N05B)	Clostridium sp. CAG:389 [ref_mOTU_v25_03615]	-0.02325	0.699008	0.981074
Initiator, active usage	ATC3	Anxiolytics (N05B)	Clostridium sp. CAG:411 [ref_mOTU_v25_07623]	0.109293	0.06833	0.712424	Yes
Initiator, active usage	ATC3	Anxiolytics (N05B)	Clostridium sp. CAG:433 [meta_mOTU_v25_12886]	0.0561105	0.350429	0.919767
Initiator, active usage	ATC3	Anxiolytics (N05B)	Clostridium sp. CAG:440 [meta_mOTU_v25_12406]	0.0294364	0.624429	0.971105
Initiator, active usage	ATC3	Anxiolytics (N05B)	Clostridium sp. CAG:448 [meta_mOTU_v25_12255]	-0.0829916	0.16685	0.845716
Initiator, active usage	ATC3	Anxiolytics (N05B)	Clostridium sp. CAG:451 [meta_mOTU_v25_12646]	-0.0034088	0.954798	0.997289
Initiator, active usage	ATC3	Anxiolytics (N05B)	Clostridium sp. CAG:452 [meta_mOTU_v25_12543]	0.076064	0.20528	0.862879
Initiator, active usage	ATC3	Anxiolytics (N05B)	Clostridium sp. CAG:492 [meta_mOTU_v25_12462]	0.00266433	0.964663	0.997905
Initiator, active usage	ATC3	Anxiolytics (N05B)	Clostridium sp. CAG:524 [meta_mOTU_v25_12495]	-0.0271896	0.651124	0.977147
Initiator, active usage	ATC3	Anxiolytics (N05B)	Clostridium sp. CAG:533 [meta_mOTU_v25_12421]	-0.0538229	0.370449	0.925221
Initiator, active usage	ATC3	Anxiolytics (N05B)	Clostridium sp. CAG:557 [meta_mOTU_v25_13367]	0.0968333	0.106534	0.794322
Initiator, active usage	ATC3	Anxiolytics (N05B)	Clostridium sp. CAG:571 [ref_mOTU_v25_07639]	0.080539	0.179788	0.845716
Initiator, active usage	ATC3	Anxiolytics (N05B)	Clostridium sp. CAG:58 [ref_mOTU_v25_07640]	0.124618	0.0374984	0.616155	Yes
Initiator, active usage	ATC3	Anxiolytics (N05B)	Clostridium sp. CAG:594 [meta_mOTU_v25_12571]	-0.0181708	0.762519	0.990027
Initiator, active usage	ATC3	Anxiolytics (N05B)	Clostridium sp. CAG:628 [meta_mOTU_v25_12644]	-0.00671205	0.911132	0.997289
Initiator, active usage	ATC3	Anxiolytics (N05B)	Clostridium sp. CAG:628 [meta_mOTU_v25_12940]	-0.03028	0.614528	0.971105
Initiator, active usage	ATC3	Anxiolytics (N05B)	Clostridium sp. CAG:7 [ref_mOTU_v25_07647]	0.0128788	0.830422	0.990287	Yes
Initiator, active usage	ATC3	Anxiolytics (N05B)	Clostridium sp. CAG:798 [meta_mOTU_v25_12275]	-0.0719988	0.230616	0.878973
Initiator, active usage	ATC3	Anxiolytics (N05B)	Clostridium species incertae sedis [meta_mOTU_v25_12234]	0.0372362	0.53566	0.962428
Initiator, active usage	ATC3	Anxiolytics (N05B)	Clostridium species incertae sedis [meta_mOTU_v25_12249]	-0.0469278	0.434944	0.944157
Initiator, active usage	ATC3	Anxiolytics (N05B)	Clostridium species incertae sedis [meta_mOTU_v25_12324]	0.00998842	0.868082	0.993332
Initiator, active usage	ATC3	Anxiolytics (N05B)	Clostridium species incertae sedis [meta_mOTU_v25_12348]	0.0191946	0.749572	0.989897
Initiator, active usage	ATC3	Anxiolytics (N05B)	Clostridium species incertae sedis [meta_mOTU_v25_12350]	-0.0367222	0.541309	0.962428
Initiator, active usage	ATC3	Anxiolytics (N05B)	Clostridium species incertae sedis [meta_mOTU_v25_12399]	-0.0826359	0.168682	0.845716
Initiator, active usage	ATC3	Anxiolytics (N05B)	Clostridium species incertae sedis [meta_mOTU_v25_12417]	-0.0311795	0.604048	0.971105
Initiator, active usage	ATC3	Anxiolytics (N05B)	Clostridium species incertae sedis [meta_mOTU_v25_12597]	-0.0861725	0.151123	0.827961
Initiator, active usage	ATC3	Anxiolytics (N05B)	Clostridium species incertae sedis [meta_mOTU_v25_12640]	0.020412	0.734269	0.989797
Initiator, active usage	ATC3	Anxiolytics (N05B)	Clostridium species incertae sedis [meta_mOTU_v25_12650]	-0.0495033	0.410133	0.937456	Yes
Initiator, active usage	ATC3	Anxiolytics (N05B)	Clostridium species incertae sedis [meta_mOTU_v25_12696]	0.0748712	0.212496	0.87169
Initiator, active usage	ATC3	Anxiolytics (N05B)	Clostridium species incertae sedis [meta_mOTU_v25_12762]	0.0316884	0.598155	0.971105
Initiator, active usage	ATC3	Anxiolytics (N05B)	Clostridium species incertae sedis [meta_mOTU_v25_12977]	-0.0416183	0.488723	0.955858
Initiator, active usage	ATC3	Anxiolytics (N05B)	Clostridium species incertae sedis [meta_mOTU_v25_13081]	0.00942	0.875527	0.993332
Initiator, active usage	ATC3	Anxiolytics (N05B)	Clostridium species incertae sedis [meta_mOTU_v25_13125]	0.0265225	0.65914	0.977358
Initiator, active usage	ATC3	Anxiolytics (N05B)	Clostridium species incertae sedis [meta_mOTU_v25_13210]	0.053259	0.37549	0.925627
Initiator, active usage	ATC3	Anxiolytics (N05B)	Clostridium species incertae sedis [meta_mOTU_v25_13428]	-0.0437632	0.466579	0.953763
Initiator, active usage	ATC3	Anxiolytics (N05B)	Clostridium species incertae sedis [meta_mOTU_v25_13564]	0.0183996	0.75962	0.990027
Initiator, active usage	ATC3	Anxiolytics (N05B)	Clostridium species incertae sedis [meta_mOTU_v25_13679]	-0.0457827	0.446246	0.946041
Initiator, active usage	ATC3	Anxiolytics (N05B)	Clostridium species incertae sedis [meta_mOTU_v25_14411]	0.00148166	0.980344	0.997905
Initiator, active usage	ATC3	Anxiolytics (N05B)	Collinsella aerofaciens [ref_mOTU_v25_03626]	-0.0261858	0.6632	0.977358
Initiator, active usage	ATC3	Anxiolytics (N05B)	Collinsella bouchesdurhonensis [ref_mOTU_v25_03627]	0.0017225	0.97715	0.997905
Initiator, active usage	ATC3	Anxiolytics (N05B)	Collinsella species incertae sedis [meta_mOTU_v25_12451]	-0.00509779	0.932446	0.997289
Initiator, active usage	ATC3	Anxiolytics (N05B)	Coprobacter fastidiosus [ref_mOTU_v25_03667]	0.125968	0.0354642	0.607958
Initiator, active usage	ATC3	Anxiolytics (N05B)	Coprococcus catus [ref_mOTU_v25_11851]	-0.0214048	0.721866	0.988176
Initiator, active usage	ATC3	Anxiolytics (N05B)	Coprococcus comes [ref_mOTU_v25_03690]	-0.0966879	0.107064	0.794527
Initiator, active usage	ATC3	Anxiolytics (N05B)	Coprococcus eutactus [ref_mOTU_v25_02377]	0.073998	0.217893	0.873902
Initiator, active usage	ATC3	Anxiolytics (N05B)	Coprococcus eutactus [ref_mOTU_v25_02378]	0.0428922	0.475504	0.954854
Initiator, active usage	ATC3	Anxiolytics (N05B)	Coraliomargarita sp. CAG:312 [ref_mOTU_v25_07662]	0.0237763	0.692536	0.981074
Initiator, active usage	ATC3	Anxiolytics (N05B)	Dehalococcoidales species incertae sedis [meta_mOTU_v25_12232]	-0.111866	0.06204	0.690617
Initiator, active usage	ATC3	Anxiolytics (N05B)	Dehalococcoidales species incertae sedis [meta_mOTU_v25_12246]	0.117005	0.0509024	0.65876
Initiator, active usage	ATC3	Anxiolytics (N05B)	Dehalococcoidales species incertae sedis [meta_mOTU_v25_12342]	-0.0656324	0.274599	0.900514
Initiator, active usage	ATC3	Anxiolytics (N05B)	Desulfovibrio piger [ref_mOTU_v25_06282]	-0.213047	0.000338587	0.197519
Initiator, active usage	ATC3	Anxiolytics (N05B)	Desulfovibrio species incertae sedis [meta_mOTU_v25_12490]	0.0129998	0.828853	0.990027
Initiator, active usage	ATC3	Anxiolytics (N05B)	Dialister invisus [ref_mOTU_v25_03691]	0.0513427	0.392936	0.932347
Initiator, active usage	ATC3	Anxiolytics (N05B)	Dialister sp. CAG:486 [ref_mOTU_v25_07666]	-0.115273	0.054454	0.671177
Initiator, active usage	ATC3	Anxiolytics (N05B)	Dorea formicigenerans [ref_mOTU_v25_03668]	0.047757	0.426862	0.942655	Yes
Initiator, active usage	ATC3	Anxiolytics (N05B)	Dorea longicatena [ref_mOTU_v25_03692]	0.0254246	0.672415	0.97874
Initiator, active usage	ATC3	Anxiolytics (N05B)	Dorea longicatena [ref_mOTU_v25_03693]	-0.00346393	0.954068	0.997289
Initiator, active usage	ATC3	Anxiolytics (N05B)	Duodenibacillus massiliensis [ref_mOTU_v25_03665]	0.0710223	0.237018	0.878973
Initiator, active usage	ATC3	Anxiolytics (N05B)	Eggerthella lenta [ref_mOTU_v25_00719]	0.030709	0.60952	0.971105	Yes
Initiator, active usage	ATC3	Anxiolytics (N05B)	Eggerthella sp. CAG:368 [meta_mOTU_v25_13928]	0.0255397	0.671019	0.978512
Initiator, active usage	ATC3	Anxiolytics (N05B)	Eggerthella species incertae sedis [meta_mOTU_v25_12316]	0.02442	0.684652	0.981074
Initiator, active usage	ATC3	Anxiolytics (N05B)	Eggerthellaceae species incertae sedis [meta_mOTU_v25_12569]	-0.0619985	0.302109	0.906448
Initiator, active usage	ATC3	Anxiolytics (N05B)	Eggerthellaceae species incertae sedis [meta_mOTU_v25_13204]	-0.0549229	0.360735	0.924012
Initiator, active usage	ATC3	Anxiolytics (N05B)	Eggerthellales species incertae sedis [meta_mOTU_v25_13811]	0.0947199	0.114432	0.794527
Initiator, active usage	ATC3	Anxiolytics (N05B)	Eisenbergiella tayi [ref_mOTU_v25_03446]	0.0239142	0.690844	0.981074	Yes
Initiator, active usage	ATC3	Anxiolytics (N05B)	Enterobacterales sp. [ref_mOTU_v25_00085]	0.0891284	0.137541	0.807719
Initiator, active usage	ATC3	Anxiolytics (N05B)	Erysipelotrichaceae species incertae sedis [meta_mOTU_v25_13000]	0.0566931	0.345441	0.919767
Initiator, active usage	ATC3	Anxiolytics (N05B)	Eubacterium ramulus [ref_mOTU_v25_03570]	0.0479778	0.424726	0.941619
Initiator, active usage	ATC3	Anxiolytics (N05B)	Eubacterium sp. [ref_mOTU_v25_02373]	0.061576	0.305421	0.906737
Initiator, active usage	ATC3	Anxiolytics (N05B)	Eubacterium sp. [ref_mOTU_v25_03633]	0.128124	0.0324112	0.604085
Initiator, active usage	ATC3	Anxiolytics (N05B)	Eubacterium sp. CAG:156 [ref_mOTU_v25_07673]	-0.0440475	0.463686	0.953149
Initiator, active usage	ATC3	Anxiolytics (N05B)	Eubacterium sp. CAG:161 [ref_mOTU_v25_07674]	0.00109769	0.985437	0.998312
Initiator, active usage	ATC3	Anxiolytics (N05B)	Eubacterium sp. CAG:180 [ref_mOTU_v25_07675]	-0.0573351	0.339997	0.917656
Initiator, active usage	ATC3	Anxiolytics (N05B)	Eubacterium sp. CAG:202 [meta_mOTU_v25_12308]	0.0137462	0.81919	0.990027
Initiator, active usage	ATC3	Anxiolytics (N05B)	Eubacterium sp. CAG:274 [meta_mOTU_v25_12688]	0.00908847	0.879874	0.993332
Initiator, active usage	ATC3	Anxiolytics (N05B)	Eubacterium sp. CAG:38 [ref_mOTU_v25_07679]	-0.0631925	0.292875	0.90473
Initiator, active usage	ATC3	Anxiolytics (N05B)	Eubacterium species incertae sedis [meta_mOTU_v25_12260]	0.0327222	0.586262	0.96923
Initiator, active usage	ATC3	Anxiolytics (N05B)	Eubacterium species incertae sedis [meta_mOTU_v25_12314]	0.0046281	0.938657	0.997289
Initiator, active usage	ATC3	Anxiolytics (N05B)	Eubacterium species incertae sedis [meta_mOTU_v25_12474]	0.0994833	0.0972459	0.774321
Initiator, active usage	ATC3	Anxiolytics (N05B)	Eubacterium species incertae sedis [meta_mOTU_v25_13196]	0.00800245	0.894139	0.995947
Initiator, active usage	ATC3	Anxiolytics (N05B)	Eubacterium ventriosum [ref_mOTU_v25_11151]	-0.0393492	0.512748	0.958471
Initiator, active usage	ATC3	Anxiolytics (N05B)	Faecalibacterium prausnitzii [meta_mOTU_v25_13917]	-0.0352103	0.558098	0.963827
Initiator, active usage	ATC3	Anxiolytics (N05B)	Faecalibacterium prausnitzii [ref_mOTU_v25_06108]	-0.0663166	0.269615	0.897106
Initiator, active usage	ATC3	Anxiolytics (N05B)	Faecalibacterium prausnitzii [ref_mOTU_v25_06109]	-0.0537403	0.371185	0.925221
Initiator, active usage	ATC3	Anxiolytics (N05B)	Faecalibacterium prausnitzii [ref_mOTU_v25_06110]	0.0381938	0.525214	0.962031
Initiator, active usage	ATC3	Anxiolytics (N05B)	Faecalibacterium prausnitzii [ref_mOTU_v25_06111]	0.0384262	0.522694	0.961578
Initiator, active usage	ATC3	Anxiolytics (N05B)	Faecalibacterium prausnitzii [ref_mOTU_v25_06112]	0.0262383	0.662566	0.977358
Initiator, active usage	ATC3	Anxiolytics (N05B)	Faecalibacterium sp. [ref_mOTU_v25_03636]	0.000699414	0.990721	0.998312
Initiator, active usage	ATC3	Anxiolytics (N05B)	Faecalibacterium species incertae sedis [meta_mOTU_v25_12303]	0.0946762	0.1146	0.794577
Initiator, active usage	ATC3	Anxiolytics (N05B)	Faecalibacterium species incertae sedis [meta_mOTU_v25_12325]	0.00914514	0.879131	0.993332
Initiator, active usage	ATC3	Anxiolytics (N05B)	Faecalibacterium species incertae sedis [meta_mOTU_v25_12331]	0.0362749	0.54625	0.962428
Initiator, active usage	ATC3	Anxiolytics (N05B)	Faecalibacterium species incertae sedis [meta_mOTU_v25_12376]	0.018645	0.756514	0.990027
Initiator, active usage	ATC3	Anxiolytics (N05B)	Faecalibacterium species incertae sedis [meta_mOTU_v25_12403]	-0.00361734	0.952036	0.997289
Initiator, active usage	ATC3	Anxiolytics (N05B)	Faecalitalea cylindroides [ref_mOTU_v25_03678]	-0.000789143	0.98953	0.998312
Initiator, active usage	ATC3	Anxiolytics (N05B)	Firmicutes bacterium [ref_mOTU_v25_00858]	0.0376494	0.53114	0.962428
Initiator, active usage	ATC3	Anxiolytics (N05B)	Firmicutes bacterium ADurb.Bin467 [meta_mOTU_v25_12694]	-0.0487166	0.417621	0.940797
Initiator, active usage	ATC3	Anxiolytics (N05B)	Firmicutes bacterium CAG:102 [ref_mOTU_v25_07726]	0.0718667	0.231475	0.878973
Initiator, active usage	ATC3	Anxiolytics (N05B)	Firmicutes bacterium CAG:114 [ref_mOTU_v25_07728]	0.111536	0.0628188	0.691293
Initiator, active usage	ATC3	Anxiolytics (N05B)	Firmicutes bacterium CAG:137 [ref_mOTU_v25_07731]	0.0286535	0.633678	0.974531
Initiator, active usage	ATC3	Anxiolytics (N05B)	Firmicutes bacterium CAG:170 [ref_mOTU_v25_07733]	-0.0908052	0.130264	0.800553
Initiator, active usage	ATC3	Anxiolytics (N05B)	Firmicutes bacterium CAG:227 [ref_mOTU_v25_07734]	0.0862142	0.150925	0.827961
Initiator, active usage	ATC3	Anxiolytics (N05B)	Firmicutes bacterium CAG:238 [ref_mOTU_v25_07735]	-0.20568	0.000545939	0.197519
Initiator, active usage	ATC3	Anxiolytics (N05B)	Firmicutes bacterium CAG:272 [ref_mOTU_v25_07736]	-0.0979392	0.102577	0.787648
Initiator, active usage	ATC3	Anxiolytics (N05B)	Firmicutes bacterium CAG:313 [ref_mOTU_v25_07737]	-0.0622285	0.300315	0.905899
Initiator, active usage	ATC3	Anxiolytics (N05B)	Firmicutes bacterium CAG:341 [ref_mOTU_v25_07738]	0.0540842	0.368127	0.924748
Initiator, active usage	ATC3	Anxiolytics (N05B)	Firmicutes bacterium CAG:345 [ref_mOTU_v25_07739]	-0.0828029	0.16782	0.845716
Initiator, active usage	ATC3	Anxiolytics (N05B)	Firmicutes bacterium CAG:449 [ref_mOTU_v25_07740]	-0.0423312	0.4813	0.95511
Initiator, active usage	ATC3	Anxiolytics (N05B)	Firmicutes bacterium CAG:460 [ref_mOTU_v25_07741]	-0.06484	0.280447	0.903111
Initiator, active usage	ATC3	Anxiolytics (N05B)	Firmicutes sp. [ref_mOTU_v25_02374]	0.00256662	0.965958	0.997905
Initiator, active usage	ATC3	Anxiolytics (N05B)	Firmicutes sp. [ref_mOTU_v25_02743]	0.0412383	0.492703	0.956894
Initiator, active usage	ATC3	Anxiolytics (N05B)	Firmicutes sp. [ref_mOTU_v25_03629]	0.0337746	0.57427	0.965326
Initiator, active usage	ATC3	Anxiolytics (N05B)	Firmicutes sp. [ref_mOTU_v25_03641]	0.0641086	0.28592	0.903111
Initiator, active usage	ATC3	Anxiolytics (N05B)	Firmicutes species incertae sedis [meta_mOTU_v25_12227]	-0.01414	0.814103	0.990027
Initiator, active usage	ATC3	Anxiolytics (N05B)	Firmicutes species incertae sedis [meta_mOTU_v25_12231]	-0.111162	0.0637121	0.691923
Initiator, active usage	ATC3	Anxiolytics (N05B)	Firmicutes species incertae sedis [meta_mOTU_v25_12285]	-0.105303	0.0791055	0.740787
Initiator, active usage	ATC3	Anxiolytics (N05B)	Firmicutes species incertae sedis [meta_mOTU_v25_12365]	0.0471966	0.432315	0.944092
Initiator, active usage	ATC3	Anxiolytics (N05B)	Firmicutes species incertae sedis [meta_mOTU_v25_12384]	0.049763	0.407678	0.937456
Initiator, active usage	ATC3	Anxiolytics (N05B)	Firmicutes species incertae sedis [meta_mOTU_v25_12438]	-0.0965263	0.107654	0.794527
Initiator, active usage	ATC3	Anxiolytics (N05B)	Firmicutes species incertae sedis [meta_mOTU_v25_12501]	0.0704074	0.241112	0.878973
Initiator, active usage	ATC3	Anxiolytics (N05B)	Firmicutes species incertae sedis [meta_mOTU_v25_12633]	-0.00816633	0.891984	0.99479
Initiator, active usage	ATC3	Anxiolytics (N05B)	Firmicutes species incertae sedis [meta_mOTU_v25_12744]	0.0414991	0.48997	0.956426
Initiator, active usage	ATC3	Anxiolytics (N05B)	Firmicutes species incertae sedis [meta_mOTU_v25_12769]	0.0264693	0.65978	0.977358
Initiator, active usage	ATC3	Anxiolytics (N05B)	Firmicutes species incertae sedis [meta_mOTU_v25_12845]	0.0602385	0.316066	0.91009
Initiator, active usage	ATC3	Anxiolytics (N05B)	Firmicutes species incertae sedis [meta_mOTU_v25_12924]	-0.0593643	0.323153	0.911825
Initiator, active usage	ATC3	Anxiolytics (N05B)	Firmicutes species incertae sedis [meta_mOTU_v25_12975]	-0.0719912	0.230665	0.878973
Initiator, active usage	ATC3	Anxiolytics (N05B)	Firmicutes species incertae sedis [meta_mOTU_v25_13737]	0.0715985	0.233225	0.878973
Initiator, active usage	ATC3	Anxiolytics (N05B)	Firmicutes species incertae sedis [meta_mOTU_v25_13897]	-0.0136122	0.820923	0.990027
Initiator, active usage	ATC3	Anxiolytics (N05B)	Firmicutes species incertae sedis [meta_mOTU_v25_13945]	-0.0188748	0.75361	0.990027
Initiator, active usage	ATC3	Anxiolytics (N05B)	Firmicutes species incertae sedis [meta_mOTU_v25_14146]	0.106875	0.0747073	0.730016
Initiator, active usage	ATC3	Anxiolytics (N05B)	Flavobacteriia species incertae sedis [meta_mOTU_v25_14202]	-0.0416127	0.488781	0.955858
Initiator, active usage	ATC3	Anxiolytics (N05B)	Flavonifractor plautii [ref_mOTU_v25_02971]	0.177679	0.00289913	0.264765	Yes
Initiator, active usage	ATC3	Anxiolytics (N05B)	Flavonifractor plautii [ref_mOTU_v25_05238]	0.1416	0.0179568	0.500899	Yes
Initiator, active usage	ATC3	Anxiolytics (N05B)	Fusicatenibacter saccharivorans [ref_mOTU_v25_02680]	0.0567286	0.345138	0.919767
Initiator, active usage	ATC3	Anxiolytics (N05B)	Haemophilus influenzae/parainfluenzae [ref_mOTU_v25_01068]	0.0809375	0.177637	0.845716
Initiator, active usage	ATC3	Anxiolytics (N05B)	Holdemanella biformis [meta_mOTU_v25_12329]	-0.090723	0.130613	0.800553
Initiator, active usage	ATC3	Anxiolytics (N05B)	Holdemanella biformis [ref_mOTU_v25_11382]	-0.00520558	0.931021	0.997289
Initiator, active usage	ATC3	Anxiolytics (N05B)	Holdemania filiformis [ref_mOTU_v25_05921]	0.123128	0.0398559	0.619752
Initiator, active usage	ATC3	Anxiolytics (N05B)	Intestinibacter bartlettii [ref_mOTU_v25_03687]	0.013776	0.818805	0.990027
Initiator, active usage	ATC3	Anxiolytics (N05B)	Intestinimonas butyriciproducens [ref_mOTU_v25_03928]	0.0097793	0.87082	0.993332
Initiator, active usage	ATC3	Anxiolytics (N05B)	Intestinimonas massiliensis [ref_mOTU_v25_02970]	0.119525	0.0460805	0.640329
Initiator, active usage	ATC3	Anxiolytics (N05B)	Lachnospira sp. [ref_mOTU_v25_05263]	-0.0401304	0.504409	0.956894
Initiator, active usage	ATC3	Anxiolytics (N05B)	Lachnospiraceae species incertae sedis [meta_mOTU_v25_12240]	-0.0107502	0.858124	0.993332
Initiator, active usage	ATC3	Anxiolytics (N05B)	Lactobacillus ruminis [ref_mOTU_v25_01239]	0.176265	0.00313536	0.264765
Initiator, active usage	ATC3	Anxiolytics (N05B)	Lactococcus lactis [ref_mOTU_v25_01300]	-0.0157368	0.793558	0.990027
Initiator, active usage	ATC3	Anxiolytics (N05B)	Lactococcus lactis [ref_mOTU_v25_01301]	0.0354929	0.554941	0.96284
Initiator, active usage	ATC3	Anxiolytics (N05B)	Lentisphaerae bacterium ADurb.Bin242 [meta_mOTU_v25_12416]	-0.0764293	0.203106	0.861171
Initiator, active usage	ATC3	Anxiolytics (N05B)	Lentisphaerae bacterium ADurb.Bin242 [meta_mOTU_v25_12612]	-0.0426031	0.478486	0.95511
Initiator, active usage	ATC3	Anxiolytics (N05B)	Lentisphaerae species incertae sedis [meta_mOTU_v25_12568]	-0.0435293	0.468966	0.953763
Initiator, active usage	ATC3	Anxiolytics (N05B)	Lentisphaerae species incertae sedis [meta_mOTU_v25_13401]	-0.129131	0.031063	0.60072
Initiator, active usage	ATC3	Anxiolytics (N05B)	Mailhella massiliensis [meta_mOTU_v25_14272]	0.00133029	0.982352	0.997905
Initiator, active usage	ATC3	Anxiolytics (N05B)	Massilioclostridium coli [ref_mOTU_v25_10237]	0.0377536	0.530002	0.962428
Initiator, active usage	ATC3	Anxiolytics (N05B)	Merdibacter massiliensis [meta_mOTU_v25_12627]	0.0371052	0.537097	0.962428
Initiator, active usage	ATC3	Anxiolytics (N05B)	Methanobrevibacter smithii [ref_mOTU_v25_03695]	-0.000267471	0.996451	0.999464
Initiator, active usage	ATC3	Anxiolytics (N05B)	Mycoplasma sp. CAG:472 [ref_mOTU_v25_07685]	-0.0400109	0.505679	0.956894
Initiator, active usage	ATC3	Anxiolytics (N05B)	Mycoplasma sp. CAG:611 [meta_mOTU_v25_12292]	0.0173786	0.772583	0.990027
Initiator, active usage	ATC3	Anxiolytics (N05B)	Odoribacter splanchnicus [ref_mOTU_v25_03697]	0.0115396	0.847828	0.993332
Initiator, active usage	ATC3	Anxiolytics (N05B)	Oscillibacter sp. [ref_mOTU_v25_03341]	0.112362	0.0608848	0.687186	Yes
Initiator, active usage	ATC3	Anxiolytics (N05B)	Oscillibacter sp. [ref_mOTU_v25_04664]	0.00213927	0.971623	0.997905	Yes
Initiator, active usage	ATC3	Anxiolytics (N05B)	Oscillibacter sp. 57_20 [meta_mOTU_v25_12282]	0.0370303	0.537919	0.962428
Initiator, active usage	ATC3	Anxiolytics (N05B)	Oscillibacter sp. 57_20 [meta_mOTU_v25_12610]	-0.17734	0.0029542	0.264765	Yes
Initiator, active usage	ATC3	Anxiolytics (N05B)	Oscillibacter sp. 57_20 [ref_mOTU_v25_10413]	-0.0654396	0.276014	0.900514
Initiator, active usage	ATC3	Anxiolytics (N05B)	Oscillibacter sp. PC13 [ref_mOTU_v25_10185]	0.161073	0.00701798	0.378187
Initiator, active usage	ATC3	Anxiolytics (N05B)	Oscillibacter species incertae sedis [meta_mOTU_v25_12353]	-0.0481142	0.423408	0.941619
Initiator, active usage	ATC3	Anxiolytics (N05B)	Oscillibacter species incertae sedis [meta_mOTU_v25_12663]	0.00299305	0.960306	0.997905
Initiator, active usage	ATC3	Anxiolytics (N05B)	Oscillibacter species incertae sedis [meta_mOTU_v25_13092]	-0.0101286	0.866248	0.993332	Yes
Initiator, active usage	ATC3	Anxiolytics (N05B)	Parabacteroides distasonis [ref_mOTU_v25_03640]	0.113595	0.0580886	0.682961
Initiator, active usage	ATC3	Anxiolytics (N05B)	Parabacteroides goldsteinii [ref_mOTU_v25_01679]	-0.0337502	0.574546	0.965326
Initiator, active usage	ATC3	Anxiolytics (N05B)	Parabacteroides johnsonii [ref_mOTU_v25_05400]	0.031756	0.597373	0.971105
Initiator, active usage	ATC3	Anxiolytics (N05B)	Parabacteroides merdae [ref_mOTU_v25_05401]	0.0189503	0.752656	0.990027
Initiator, active usage	ATC3	Anxiolytics (N05B)	Parabacteroides sp. SN4 [ref_mOTU_v25_05402]	0.0953372	0.112079	0.794527
Initiator, active usage	ATC3	Anxiolytics (N05B)	Parabacteroides species incertae sedis [meta_mOTU_v25_12295]	0.149465	0.0124404	0.432356
Initiator, active usage	ATC3	Anxiolytics (N05B)	Paraprevotella clara [ref_mOTU_v25_03698]	-0.0151354	0.80128	0.990027
Initiator, active usage	ATC3	Anxiolytics (N05B)	Paraprevotella xylaniphila [ref_mOTU_v25_03699]	-0.0305503	0.61137	0.971105
Initiator, active usage	ATC3	Anxiolytics (N05B)	Parasutterella excrementihominis [ref_mOTU_v25_03674]	0.0568527	0.344082	0.919767
Initiator, active usage	ATC3	Anxiolytics (N05B)	Pasteurellaceae species incertae sedis [meta_mOTU_v25_13253]	0.0066469	0.911991	0.997289
Initiator, active usage	ATC3	Anxiolytics (N05B)	Peptostreptococcaceae species incertae sedis [meta_mOTU_v25_13426]	0.0414562	0.490418	0.956426
Initiator, active usage	ATC3	Anxiolytics (N05B)	Phascolarctobacterium succinatutens [ref_mOTU_v25_03700]	0.0174857	0.77122	0.990027
Initiator, active usage	ATC3	Anxiolytics (N05B)	Phocea massiliensis [ref_mOTU_v25_05236]	-0.0695977	0.24658	0.878973	Yes
Initiator, active usage	ATC3	Anxiolytics (N05B)	Porphyromonadaceae sp. [ref_mOTU_v25_04706]	0.025036	0.677138	0.98059
Initiator, active usage	ATC3	Anxiolytics (N05B)	Prevotella copri [ref_mOTU_v25_03701]	0.0150521	0.802351	0.990027
Initiator, active usage	ATC3	Anxiolytics (N05B)	Prevotella sp. CAG:279 [meta_mOTU_v25_12279]	0.104825	0.0804844	0.746182
Initiator, active usage	ATC3	Anxiolytics (N05B)	Prevotella sp. CAG:474 [ref_mOTU_v25_07697]	-0.166337	0.00534722	0.340083
Initiator, active usage	ATC3	Anxiolytics (N05B)	Prevotella sp. CAG:520 [ref_mOTU_v25_00718]	0.0822334	0.170774	0.845716
Initiator, active usage	ATC3	Anxiolytics (N05B)	Prevotella species incertae sedis [meta_mOTU_v25_12281]	-0.0733778	0.221785	0.878973
Initiator, active usage	ATC3	Anxiolytics (N05B)	Prevotella species incertae sedis [meta_mOTU_v25_12332]	0.0272898	0.649924	0.97673
Initiator, active usage	ATC3	Anxiolytics (N05B)	Prevotella species incertae sedis [meta_mOTU_v25_12510]	0.0775706	0.196421	0.852723
Initiator, active usage	ATC3	Anxiolytics (N05B)	Prevotella species incertae sedis [meta_mOTU_v25_12765]	-0.0322787	0.591351	0.97108
Initiator, active usage	ATC3	Anxiolytics (N05B)	Prevotella stercorea [ref_mOTU_v25_00717]	0.11126	0.0634772	0.691293
Initiator, active usage	ATC3	Anxiolytics (N05B)	Proteobacteria bacterium CAG:495 [ref_mOTU_v25_07717]	-0.0269204	0.654354	0.977358
Initiator, active usage	ATC3	Anxiolytics (N05B)	Proteobacteria sp. [ref_mOTU_v25_00095]	0.00902862	0.880659	0.993332
Initiator, active usage	ATC3	Anxiolytics (N05B)	Pseudoflavonifractor capillosus [ref_mOTU_v25_02969]	0.0909951	0.129458	0.800553	Yes
Initiator, active usage	ATC3	Anxiolytics (N05B)	Pseudoflavonifractor species incertae sedis [meta_mOTU_v25_14283]	0.113879	0.0574602	0.682961	Yes
Initiator, active usage	ATC3	Anxiolytics (N05B)	Rikenellaceae sp. [ref_mOTU_v25_03593]	0.0393565	0.512671	0.958471
Initiator, active usage	ATC3	Anxiolytics (N05B)	Romboutsia timonensis [ref_mOTU_v25_09389]	-0.0740039	0.217856	0.873902
Initiator, active usage	ATC3	Anxiolytics (N05B)	Roseburia faecis [ref_mOTU_v25_00859]	0.00389954	0.948299	0.997289
Initiator, active usage	ATC3	Anxiolytics (N05B)	Roseburia hominis [ref_mOTU_v25_00861]	0.0102449	0.864727	0.993332
Initiator, active usage	ATC3	Anxiolytics (N05B)	Roseburia intestinalis [ref_mOTU_v25_03702]	0.0777041	0.19565	0.851701
Initiator, active usage	ATC3	Anxiolytics (N05B)	Roseburia inulinivorans [ref_mOTU_v25_00860]	0.118709	0.0475975	0.644245
Initiator, active usage	ATC3	Anxiolytics (N05B)	Roseburia sp. [ref_mOTU_v25_03649]	-0.106461	0.0758452	0.730257
Initiator, active usage	ATC3	Anxiolytics (N05B)	Roseburia sp. [ref_mOTU_v25_03650]	-0.0800549	0.182427	0.845716
Initiator, active usage	ATC3	Anxiolytics (N05B)	Roseburia sp. 40_7 [meta_mOTU_v25_12352]	0.0557573	0.353474	0.92035
Initiator, active usage	ATC3	Anxiolytics (N05B)	Roseburia sp. CAG:182 [meta_mOTU_v25_12852]	0.0239315	0.690632	0.981074
Initiator, active usage	ATC3	Anxiolytics (N05B)	Roseburia sp. CAG:303 [meta_mOTU_v25_12911]	0.0160645	0.78936	0.990027
Initiator, active usage	ATC3	Anxiolytics (N05B)	Roseburia sp. CAG:471 [ref_mOTU_v25_03598]	0.0919992	0.125265	0.800553
Initiator, active usage	ATC3	Anxiolytics (N05B)	Roseburia species incertae sedis [meta_mOTU_v25_12366]	0.0433874	0.470418	0.953763
Initiator, active usage	ATC3	Anxiolytics (N05B)	Roseburia species incertae sedis [meta_mOTU_v25_12537]	0.0407551	0.497791	0.956894
Initiator, active usage	ATC3	Anxiolytics (N05B)	Ruminococcaceae bacterium D16 [ref_mOTU_v25_11463]	0.000543276	0.992792	0.999392
Initiator, active usage	ATC3	Anxiolytics (N05B)	Ruminococcaceae bacterium D5 [ref_mOTU_v25_08483]	0.0281741	0.63937	0.974531
Initiator, active usage	ATC3	Anxiolytics (N05B)	Ruminococcaceae species incertae sedis [meta_mOTU_v25_12239]	-0.0573099	0.34021	0.917656
Initiator, active usage	ATC3	Anxiolytics (N05B)	Ruminococcaceae species incertae sedis [meta_mOTU_v25_12259]	-0.0250203	0.67733	0.98059
Initiator, active usage	ATC3	Anxiolytics (N05B)	Ruminococcaceae species incertae sedis [meta_mOTU_v25_12264]	-0.0404601	0.50091	0.956894
Initiator, active usage	ATC3	Anxiolytics (N05B)	Ruminococcaceae species incertae sedis [meta_mOTU_v25_12286]	0.00693536	0.908188	0.997262
Initiator, active usage	ATC3	Anxiolytics (N05B)	Ruminococcaceae species incertae sedis [meta_mOTU_v25_12396]	-0.0941072	0.116805	0.799413
Initiator, active usage	ATC3	Anxiolytics (N05B)	Ruminococcaceae species incertae sedis [meta_mOTU_v25_12591]	-0.0456283	0.447783	0.9467
Initiator, active usage	ATC3	Anxiolytics (N05B)	Ruminococcaceae species incertae sedis [meta_mOTU_v25_12664]	0.00218405	0.97103	0.997905
Initiator, active usage	ATC3	Anxiolytics (N05B)	Ruminococcaceae species incertae sedis [meta_mOTU_v25_12789]	0.0990895	0.098584	0.777952
Initiator, active usage	ATC3	Anxiolytics (N05B)	Ruminococcaceae species incertae sedis [meta_mOTU_v25_13305]	-0.0536641	0.371864	0.925221
Initiator, active usage	ATC3	Anxiolytics (N05B)	Ruminococcaceae species incertae sedis [meta_mOTU_v25_13455]	0.0821784	0.171061	0.845716	Yes
Initiator, active usage	ATC3	Anxiolytics (N05B)	Ruminococcus bicirculans [ref_mOTU_v25_02792]	-0.0480053	0.42446	0.941619
Initiator, active usage	ATC3	Anxiolytics (N05B)	Ruminococcus bromii [ref_mOTU_v25_00853]	-0.0939971	0.117236	0.799413
Initiator, active usage	ATC3	Anxiolytics (N05B)	Ruminococcus callidus [ref_mOTU_v25_11153]	0.0155984	0.795334	0.990027
Initiator, active usage	ATC3	Anxiolytics (N05B)	Ruminococcus lactaris [ref_mOTU_v25_01595]	0.0195132	0.745558	0.989797
Initiator, active usage	ATC3	Anxiolytics (N05B)	Ruminococcus sp. [ref_mOTU_v25_00852]	0.077032	0.199556	0.859119
Initiator, active usage	ATC3	Anxiolytics (N05B)	Ruminococcus sp. [ref_mOTU_v25_03651]	-0.0230212	0.701828	0.981074
Initiator, active usage	ATC3	Anxiolytics (N05B)	Ruminococcus sp. [ref_mOTU_v25_03681]	-0.0369261	0.539065	0.962428
Initiator, active usage	ATC3	Anxiolytics (N05B)	Ruminococcus sp. CAG:177 [meta_mOTU_v25_12235]	-0.00270889	0.964072	0.997905
Initiator, active usage	ATC3	Anxiolytics (N05B)	Ruminococcus sp. CAG:177 [meta_mOTU_v25_12400]	-0.0293953	0.624912	0.971105
Initiator, active usage	ATC3	Anxiolytics (N05B)	Ruminococcus sp. CAG:254 [meta_mOTU_v25_12276]	-0.0392009	0.51434	0.959273
Initiator, active usage	ATC3	Anxiolytics (N05B)	Ruminococcus sp. CAG:382 [ref_mOTU_v25_07709]	-0.132576	0.0268083	0.572151
Initiator, active usage	ATC3	Anxiolytics (N05B)	Ruminococcus sp. CAG:403 [ref_mOTU_v25_07710]	-0.123805	0.0387689	0.616651
Initiator, active usage	ATC3	Anxiolytics (N05B)	Ruminococcus species incertae sedis [meta_mOTU_v25_12248]	0.11024	0.0659582	0.696834
Initiator, active usage	ATC3	Anxiolytics (N05B)	Ruminococcus species incertae sedis [meta_mOTU_v25_12766]	0.0812931	0.175734	0.845716
Initiator, active usage	ATC3	Anxiolytics (N05B)	Ruthenibacterium lactatiformans [ref_mOTU_v25_04716]	0.0965233	0.107665	0.794527	Yes
Initiator, active usage	ATC3	Anxiolytics (N05B)	Senegalimassilia anaerobia [ref_mOTU_v25_06538]	0.0644162	0.283609	0.903111
Initiator, active usage	ATC3	Anxiolytics (N05B)	Staphylococcus sp. CAG:324 [ref_mOTU_v25_07714]	-0.0572977	0.340313	0.917656
Initiator, active usage	ATC3	Anxiolytics (N05B)	Streptococcus australis [ref_mOTU_v25_00311]	0.0392886	0.513399	0.958816
Initiator, active usage	ATC3	Anxiolytics (N05B)	Streptococcus parasanguinis [ref_mOTU_v25_00312]	0.139056	0.0201486	0.51464
Initiator, active usage	ATC3	Anxiolytics (N05B)	Streptococcus sp. [ref_mOTU_v25_00283]	0.00739423	0.902143	0.996645
Initiator, active usage	ATC3	Anxiolytics (N05B)	Streptococcus sp. [ref_mOTU_v25_01350]	0.0402899	0.502714	0.956894
Initiator, active usage	ATC3	Anxiolytics (N05B)	Streptococcus thermophilus [ref_mOTU_v25_01348]	0.0332521	0.580209	0.966251
Initiator, active usage	ATC3	Anxiolytics (N05B)	Subdoligranulum sp. CAG:314 [ref_mOTU_v25_07715]	-0.0296721	0.621655	0.971105
Initiator, active usage	ATC3	Anxiolytics (N05B)	Sutterella sp. CAG:351 [meta_mOTU_v25_13411]	0.0186399	0.756579	0.990027
Initiator, active usage	ATC3	Anxiolytics (N05B)	Sutterella species incertae sedis [meta_mOTU_v25_12967]	0.0263506	0.661211	0.977358
Initiator, active usage	ATC3	Anxiolytics (N05B)	Sutterella species incertae sedis [meta_mOTU_v25_13005]	-0.11407	0.0570401	0.682961
Initiator, active usage	ATC3	Anxiolytics (N05B)	Sutterella wadsworthensis [ref_mOTU_v25_03066]	-0.124562	0.0375846	0.616155
Initiator, active usage	ATC3	Anxiolytics (N05B)	Sutterella wadsworthensis [ref_mOTU_v25_04772]	0.0478666	0.425801	0.941619
Initiator, active usage	ATC3	Anxiolytics (N05B)	Sutterellaceae species incertae sedis [meta_mOTU_v25_12389]	-0.140901	0.0185378	0.510392
Initiator, active usage	ATC3	Anxiolytics (N05B)	Turicibacter sanguinis [ref_mOTU_v25_04702]	0.0170522	0.77674	0.990027
Initiator, active usage	ATC3	Anxiolytics (N05B)	Turicibacter sanguinis [ref_mOTU_v25_04703]	0.0471866	0.432412	0.944092
Initiator, active usage	ATC3	Anxiolytics (N05B)	uncultured Blautia sp. [ref_mOTU_v25_03662]	0.0467457	0.43673	0.944157
Initiator, active usage	ATC3	Anxiolytics (N05B)	uncultured Blautia sp. [ref_mOTU_v25_11916]	-0.130966	0.0287296	0.582926
Initiator, active usage	ATC3	Anxiolytics (N05B)	uncultured Clostridium sp. [ref_mOTU_v25_02381]	-0.0643041	0.28445	0.903111
Initiator, active usage	ATC3	Anxiolytics (N05B)	uncultured Clostridium sp. [ref_mOTU_v25_03623]	0.0430781	0.473591	0.954049
Initiator, active usage	ATC3	Anxiolytics (N05B)	uncultured Clostridium sp. [ref_mOTU_v25_06391]	-0.0363263	0.545682	0.962428
Initiator, active usage	ATC3	Anxiolytics (N05B)	uncultured Clostridium sp. [ref_mOTU_v25_11605]	0.0799156	0.183192	0.845716
Initiator, active usage	ATC3	Anxiolytics (N05B)	uncultured Clostridium sp. [ref_mOTU_v25_11606]	-0.023504	0.695882	0.981074
Initiator, active usage	ATC3	Anxiolytics (N05B)	uncultured Clostridium sp. [ref_mOTU_v25_11607]	0.0339689	0.572068	0.965326
Initiator, active usage	ATC3	Anxiolytics (N05B)	uncultured Eubacterium sp. [meta_mOTU_v25_13514]	-0.0108368	0.856993	0.993332
Initiator, active usage	ATC3	Anxiolytics (N05B)	uncultured Eubacterium sp. [ref_mOTU_v25_08868]	0.0562511	0.349221	0.919767
Initiator, active usage	ATC3	Anxiolytics (N05B)	uncultured Flavonifractor sp. [ref_mOTU_v25_07315]	-0.0349274	0.561267	0.965033	Yes
Initiator, active usage	ATC3	Anxiolytics (N05B)	Veillonella atypica [ref_mOTU_v25_01941]	-0.0183818	0.759845	0.990027
Initiator, active usage	ATC3	Anxiolytics (N05B)	Veillonella dispar [ref_mOTU_v25_01940]	0.00468277	0.937934	0.997289
Initiator, active usage	ATC3	Anxiolytics (N05B)	Veillonella parvula [ref_mOTU_v25_01938]	0.0696289	0.246367	0.878973
Initiator, active usage	ATC3	Anxiolytics (N05B)	Veillonella rogosae [ref_mOTU_v25_01939]	-0.00310642	0.958804	0.997783
Initiator, active usage	ATC3	Anxiolytics (N05B)	Veillonella species incertae sedis [meta_mOTU_v25_13135]	0.0653676	0.276544	0.900573
Initiator, active usage	ATC3	Anxiolytics (N05B)	Verrucomicrobia bacterium CAG:312_58_20 [meta_mOTU_v25_12743]	-0.0236798	0.693721	0.981074
Initiator, active usage	ATC3	Beta-Lactam Antibacterials, Penicillins (J01C)	[Clostridium] asparagiforme/lavalense [ref_mOTU_v25_06317]	0.119509	0.186148	0.845716	Yes
Discontinued drug usage	ATC3	Beta-Lactam Antibacterials, Penicillins (J01C)	[Clostridium] asparagiforme/lavalense [ref_mOTU_v25_06317]	-0.244926	0.00515016	0.528307	Yes
Initiator, past usage	ATC3	Beta-Lactam Antibacterials, Penicillins (J01C)	[Clostridium] asparagiforme/lavalense [ref_mOTU_v25_06317]	0.205059	0.0140183	0.451806	Yes
Initiator, active usage	ATC3	Beta-Lactam Antibacterials, Penicillins (J01C)	[Clostridium] citroniae [ref_mOTU_v25_04828]	0.0226136	0.803132	0.990027	Yes
Discontinued drug usage	ATC3	Beta-Lactam Antibacterials, Penicillins (J01C)	[Clostridium] citroniae [ref_mOTU_v25_04828]	0.0722432	0.415873	0.95358	Yes
Initiator, past usage	ATC3	Beta-Lactam Antibacterials, Penicillins (J01C)	[Clostridium] citroniae [ref_mOTU_v25_04828]	0.183057	0.0286432	0.588914	Yes
Initiator, active usage	ATC3	Beta-Lactam Antibacterials, Penicillins (J01C)	[Clostridium] clostridioforme/bolteae [ref_mOTU_v25_03442]	0.135933	0.132232	0.800553	Yes
Discontinued drug usage	ATC3	Beta-Lactam Antibacterials, Penicillins (J01C)	[Clostridium] clostridioforme/bolteae [ref_mOTU_v25_03442]	-0.0341485	0.700838	0.982675	Yes
Initiator, past usage	ATC3	Beta-Lactam Antibacterials, Penicillins (J01C)	[Clostridium] clostridioforme/bolteae [ref_mOTU_v25_03442]	0.22832	0.0060941	0.383368	Yes
Initiator, active usage	ATC3	Beta-Lactam Antibacterials, Penicillins (J01C)	[Clostridium] leptum [ref_mOTU_v25_03688]	-0.0306992	0.73501	0.989797
Discontinued drug usage	ATC3	Beta-Lactam Antibacterials, Penicillins (J01C)	[Clostridium] leptum [ref_mOTU_v25_03688]	-0.0531366	0.549797	0.96506
Initiator, past usage	ATC3	Beta-Lactam Antibacterials, Penicillins (J01C)	[Clostridium] leptum [ref_mOTU_v25_03688]	-0.0283748	0.736567	0.968135
Initiator, active usage	ATC3	Beta-Lactam Antibacterials, Penicillins (J01C)	[Eubacterium] eligens [ref_mOTU_v25_02375]	-0.0234736	0.795806	0.990027
Discontinued drug usage	ATC3	Beta-Lactam Antibacterials, Penicillins (J01C)	[Eubacterium] eligens [ref_mOTU_v25_02375]	0.0716089	0.419989	0.95358
Initiator, past usage	ATC3	Beta-Lactam Antibacterials, Penicillins (J01C)	[Eubacterium] eligens [ref_mOTU_v25_02375]	0.17085	0.0413339	0.664471
Initiator, active usage	ATC3	Beta-Lactam Antibacterials, Penicillins (J01C)	[Eubacterium] eligens [ref_mOTU_v25_02376]	0.0762331	0.400055	0.93358
Discontinued drug usage	ATC3	Beta-Lactam Antibacterials, Penicillins (J01C)	[Eubacterium] eligens [ref_mOTU_v25_02376]	0.098792	0.265336	0.95358
Initiator, past usage	ATC3	Beta-Lactam Antibacterials, Penicillins (J01C)	[Eubacterium] eligens [ref_mOTU_v25_02376]	0.193336	0.0206926	0.521611
Initiator, active usage	ATC3	Beta-Lactam Antibacterials, Penicillins (J01C)	[Eubacterium] hallii [ref_mOTU_v25_03632]	-0.00735008	0.935427	0.997289
Discontinued drug usage	ATC3	Beta-Lactam Antibacterials, Penicillins (J01C)	[Eubacterium] hallii [ref_mOTU_v25_03632]	-0.0290214	0.744061	0.98597
Initiator, past usage	ATC3	Beta-Lactam Antibacterials, Penicillins (J01C)	[Eubacterium] hallii [ref_mOTU_v25_03632]	0.0355552	0.673332	0.965879
Initiator, active usage	ATC3	Beta-Lactam Antibacterials, Penicillins (J01C)	[Eubacterium] rectale [ref_mOTU_v25_03657]	0.0618528	0.49496	0.956894
Discontinued drug usage	ATC3	Beta-Lactam Antibacterials, Penicillins (J01C)	[Eubacterium] rectale [ref_mOTU_v25_03657]	0.0388634	0.661914	0.982675
Initiator, past usage	ATC3	Beta-Lactam Antibacterials, Penicillins (J01C)	[Eubacterium] rectale [ref_mOTU_v25_03657]	0.0250369	0.766607	0.976589
Initiator, active usage	ATC3	Beta-Lactam Antibacterials, Penicillins (J01C)	[Eubacterium] siraeum [ref_mOTU_v25_02370]	0.208761	0.0199748	0.513708
Discontinued drug usage	ATC3	Beta-Lactam Antibacterials, Penicillins (J01C)	[Eubacterium] siraeum [ref_mOTU_v25_02370]	-0.0596668	0.501783	0.956556
Initiator, past usage	ATC3	Beta-Lactam Antibacterials, Penicillins (J01C)	[Eubacterium] siraeum [ref_mOTU_v25_02370]	-0.01929	0.819124	0.983092
Initiator, active usage	ATC3	Beta-Lactam Antibacterials, Penicillins (J01C)	[Ruminococcus] gnavus [ref_mOTU_v25_01594]	0.125736	0.164078	0.844771	Yes
Discontinued drug usage	ATC3	Beta-Lactam Antibacterials, Penicillins (J01C)	[Ruminococcus] gnavus [ref_mOTU_v25_01594]	0.00715601	0.93585	0.9988	Yes
Initiator, past usage	ATC3	Beta-Lactam Antibacterials, Penicillins (J01C)	[Ruminococcus] gnavus [ref_mOTU_v25_01594]	0.0569939	0.498967	0.925378	Yes
Initiator, active usage	ATC3	Beta-Lactam Antibacterials, Penicillins (J01C)	[Ruminococcus] torques [ref_mOTU_v25_03659]	-0.206605	0.0213206	0.525779
Discontinued drug usage	ATC3	Beta-Lactam Antibacterials, Penicillins (J01C)	[Ruminococcus] torques [ref_mOTU_v25_03659]	0.0426614	0.631197	0.981148
Initiator, past usage	ATC3	Beta-Lactam Antibacterials, Penicillins (J01C)	[Ruminococcus] torques [ref_mOTU_v25_03659]	0.0773452	0.358528	0.900266
Initiator, active usage	ATC3	Beta-Lactam Antibacterials, Penicillins (J01C)	[Ruminococcus] torques [ref_mOTU_v25_03660]	-0.0761077	0.400832	0.93358	Yes
Discontinued drug usage	ATC3	Beta-Lactam Antibacterials, Penicillins (J01C)	[Ruminococcus] torques [ref_mOTU_v25_03660]	0.108387	0.221457	0.944256	Yes
Initiator, past usage	ATC3	Beta-Lactam Antibacterials, Penicillins (J01C)	[Ruminococcus] torques [ref_mOTU_v25_03660]	-0.00453143	0.957164	0.995785	Yes
Initiator, active usage	ATC3	Beta-Lactam Antibacterials, Penicillins (J01C)	[Ruminococcus] torques [ref_mOTU_v25_03703]	0.29807	0.000772921	0.197519
Discontinued drug usage	ATC3	Beta-Lactam Antibacterials, Penicillins (J01C)	[Ruminococcus] torques [ref_mOTU_v25_03703]	-0.0890957	0.315339	0.95358
Initiator, past usage	ATC3	Beta-Lactam Antibacterials, Penicillins (J01C)	[Ruminococcus] torques [ref_mOTU_v25_03703]	0.170917	0.041253	0.664471
Initiator, active usage	ATC3	Beta-Lactam Antibacterials, Penicillins (J01C)	Acetobacter sp. [ref_mOTU_v25_03587]	-0.0380749	0.6746	0.97901
Discontinued drug usage	ATC3	Beta-Lactam Antibacterials, Penicillins (J01C)	Acetobacter sp. [ref_mOTU_v25_03587]	0.02497	0.778796	0.987626
Initiator, past usage	ATC3	Beta-Lactam Antibacterials, Penicillins (J01C)	Acetobacter sp. [ref_mOTU_v25_03587]	0.0237442	0.778336	0.976712
Initiator, active usage	ATC3	Beta-Lactam Antibacterials, Penicillins (J01C)	Acholeplasma sp. CAG:878 [ref_mOTU_v25_07583]	-0.0583384	0.519836	0.961106
Discontinued drug usage	ATC3	Beta-Lactam Antibacterials, Penicillins (J01C)	Acholeplasma sp. CAG:878 [ref_mOTU_v25_07583]	-0.21064	0.0165718	0.662432
Initiator, past usage	ATC3	Beta-Lactam Antibacterials, Penicillins (J01C)	Acholeplasma sp. CAG:878 [ref_mOTU_v25_07583]	-0.140942	0.0931481	0.7693
Initiator, active usage	ATC3	Beta-Lactam Antibacterials, Penicillins (J01C)	Acidiphilium sp. CAG:727 [meta_mOTU_v25_13297]	-0.00898109	0.92114	0.997289
Discontinued drug usage	ATC3	Beta-Lactam Antibacterials, Penicillins (J01C)	Acidiphilium sp. CAG:727 [meta_mOTU_v25_13297]	-0.0308006	0.728963	0.984442
Initiator, past usage	ATC3	Beta-Lactam Antibacterials, Penicillins (J01C)	Acidiphilium sp. CAG:727 [meta_mOTU_v25_13297]	-0.0335296	0.690963	0.96691
Initiator, active usage	ATC3	Beta-Lactam Antibacterials, Penicillins (J01C)	Acidiphilium sp. CAG:727 [meta_mOTU_v25_13607]	-0.084518	0.350669	0.919767
Discontinued drug usage	ATC3	Beta-Lactam Antibacterials, Penicillins (J01C)	Acidiphilium sp. CAG:727 [meta_mOTU_v25_13607]	-0.022135	0.803369	0.988413
Initiator, past usage	ATC3	Beta-Lactam Antibacterials, Penicillins (J01C)	Acidiphilium sp. CAG:727 [meta_mOTU_v25_13607]	0.0894378	0.288116	0.87458
Initiator, active usage	ATC3	Beta-Lactam Antibacterials, Penicillins (J01C)	Acinetobacter sp. [ref_mOTU_v25_02372]	-0.0226835	0.802536	0.990027
Discontinued drug usage	ATC3	Beta-Lactam Antibacterials, Penicillins (J01C)	Acinetobacter sp. [ref_mOTU_v25_02372]	0.0354946	0.68964	0.982675
Initiator, past usage	ATC3	Beta-Lactam Antibacterials, Penicillins (J01C)	Acinetobacter sp. [ref_mOTU_v25_02372]	0.0681554	0.418626	0.915125
Initiator, active usage	ATC3	Beta-Lactam Antibacterials, Penicillins (J01C)	Acinetobacter sp. [ref_mOTU_v25_03673]	0.230722	0.00993541	0.412627
Discontinued drug usage	ATC3	Beta-Lactam Antibacterials, Penicillins (J01C)	Acinetobacter sp. [ref_mOTU_v25_03673]	-0.0521964	0.55689	0.966512
Initiator, past usage	ATC3	Beta-Lactam Antibacterials, Penicillins (J01C)	Acinetobacter sp. [ref_mOTU_v25_03673]	0.0648425	0.441651	0.919926
Initiator, active usage	ATC3	Beta-Lactam Antibacterials, Penicillins (J01C)	Acinetobacter species incertae sedis [meta_mOTU_v25_12662]	0.0136806	0.88013	0.993332
Discontinued drug usage	ATC3	Beta-Lactam Antibacterials, Penicillins (J01C)	Acinetobacter species incertae sedis [meta_mOTU_v25_12662]	0.0929431	0.294811	0.95358
Initiator, past usage	ATC3	Beta-Lactam Antibacterials, Penicillins (J01C)	Acinetobacter species incertae sedis [meta_mOTU_v25_12662]	0.0350743	0.677502	0.966724
Initiator, active usage	ATC3	Beta-Lactam Antibacterials, Penicillins (J01C)	Adlercreutzia equolifaciens [ref_mOTU_v25_08094]	-0.0959241	0.289239	0.903111
Discontinued drug usage	ATC3	Beta-Lactam Antibacterials, Penicillins (J01C)	Adlercreutzia equolifaciens [ref_mOTU_v25_08094]	-0.0914049	0.30291	0.95358
Initiator, past usage	ATC3	Beta-Lactam Antibacterials, Penicillins (J01C)	Adlercreutzia equolifaciens [ref_mOTU_v25_08094]	0.107451	0.201479	0.851434
Initiator, active usage	ATC3	Beta-Lactam Antibacterials, Penicillins (J01C)	Akkermansia muciniphila [ref_mOTU_v25_03591]	0.0698252	0.44094	0.944703
Discontinued drug usage	ATC3	Beta-Lactam Antibacterials, Penicillins (J01C)	Akkermansia muciniphila [ref_mOTU_v25_03591]	0.0813349	0.359502	0.95358
Initiator, past usage	ATC3	Beta-Lactam Antibacterials, Penicillins (J01C)	Akkermansia muciniphila [ref_mOTU_v25_03591]	-0.0412447	0.624775	0.95007
Initiator, active usage	ATC3	Beta-Lactam Antibacterials, Penicillins (J01C)	Alistipes finegoldii [ref_mOTU_v25_03682]	0.044454	0.623959	0.971105
Discontinued drug usage	ATC3	Beta-Lactam Antibacterials, Penicillins (J01C)	Alistipes finegoldii [ref_mOTU_v25_03682]	-0.00828998	0.925712	0.998471
Initiator, past usage	ATC3	Beta-Lactam Antibacterials, Penicillins (J01C)	Alistipes finegoldii [ref_mOTU_v25_03682]	0.223435	0.00730871	0.387362
Initiator, active usage	ATC3	Beta-Lactam Antibacterials, Penicillins (J01C)	Alistipes finegoldii/onderdonkii [ref_mOTU_v25_03069]	0.122194	0.17638	0.845716
Discontinued drug usage	ATC3	Beta-Lactam Antibacterials, Penicillins (J01C)	Alistipes finegoldii/onderdonkii [ref_mOTU_v25_03069]	-0.118265	0.181926	0.923635
Initiator, past usage	ATC3	Beta-Lactam Antibacterials, Penicillins (J01C)	Alistipes finegoldii/onderdonkii [ref_mOTU_v25_03069]	0.267357	0.00124644	0.283119
Initiator, active usage	ATC3	Beta-Lactam Antibacterials, Penicillins (J01C)	Alistipes ihumii [ref_mOTU_v25_07379]	0.0641057	0.479349	0.95511
Discontinued drug usage	ATC3	Beta-Lactam Antibacterials, Penicillins (J01C)	Alistipes ihumii [ref_mOTU_v25_07379]	0.110499	0.212532	0.944256
Initiator, past usage	ATC3	Beta-Lactam Antibacterials, Penicillins (J01C)	Alistipes ihumii [ref_mOTU_v25_07379]	0.0906287	0.281718	0.87458
Initiator, active usage	ATC3	Beta-Lactam Antibacterials, Penicillins (J01C)	Alistipes indistinctus [ref_mOTU_v25_11860]	0.243355	0.0064592	0.374215
Discontinued drug usage	ATC3	Beta-Lactam Antibacterials, Penicillins (J01C)	Alistipes indistinctus [ref_mOTU_v25_11860]	0.0339025	0.702892	0.982675
Initiator, past usage	ATC3	Beta-Lactam Antibacterials, Penicillins (J01C)	Alistipes indistinctus [ref_mOTU_v25_11860]	0.120991	0.150027	0.821239
Initiator, active usage	ATC3	Beta-Lactam Antibacterials, Penicillins (J01C)	Alistipes obesi [ref_mOTU_v25_06695]	0.13534	0.133945	0.801616
Discontinued drug usage	ATC3	Beta-Lactam Antibacterials, Penicillins (J01C)	Alistipes obesi [ref_mOTU_v25_06695]	0.080941	0.361841	0.95358
Initiator, past usage	ATC3	Beta-Lactam Antibacterials, Penicillins (J01C)	Alistipes obesi [ref_mOTU_v25_06695]	-0.135088	0.107699	0.78709
Initiator, active usage	ATC3	Beta-Lactam Antibacterials, Penicillins (J01C)	Alistipes putredinis [ref_mOTU_v25_03683]	0.268548	0.00256357	0.264402
Discontinued drug usage	ATC3	Beta-Lactam Antibacterials, Penicillins (J01C)	Alistipes putredinis [ref_mOTU_v25_03683]	-0.144398	0.102542	0.878236
Initiator, past usage	ATC3	Beta-Lactam Antibacterials, Penicillins (J01C)	Alistipes putredinis [ref_mOTU_v25_03683]	0.110665	0.188245	0.842678
Initiator, active usage	ATC3	Beta-Lactam Antibacterials, Penicillins (J01C)	Alistipes senegalensis [ref_mOTU_v25_01017]	-0.0151541	0.867331	0.993332
Discontinued drug usage	ATC3	Beta-Lactam Antibacterials, Penicillins (J01C)	Alistipes senegalensis [ref_mOTU_v25_01017]	0.00761423	0.931752	0.9988
Initiator, past usage	ATC3	Beta-Lactam Antibacterials, Penicillins (J01C)	Alistipes senegalensis [ref_mOTU_v25_01017]	-0.106441	0.205772	0.854433
Initiator, active usage	ATC3	Beta-Lactam Antibacterials, Penicillins (J01C)	Alistipes shahii [ref_mOTU_v25_01014]	0.182276	0.0427454	0.624629
Discontinued drug usage	ATC3	Beta-Lactam Antibacterials, Penicillins (J01C)	Alistipes shahii [ref_mOTU_v25_01014]	0.0572188	0.519521	0.956556
Initiator, past usage	ATC3	Beta-Lactam Antibacterials, Penicillins (J01C)	Alistipes shahii [ref_mOTU_v25_01014]	0.0311747	0.711671	0.967683
Initiator, active usage	ATC3	Beta-Lactam Antibacterials, Penicillins (J01C)	Alistipes species incertae sedis [meta_mOTU_v25_12829]	0.131478	0.14551	0.821999
Discontinued drug usage	ATC3	Beta-Lactam Antibacterials, Penicillins (J01C)	Alistipes species incertae sedis [meta_mOTU_v25_12829]	-0.122615	0.166262	0.916581
Initiator, past usage	ATC3	Beta-Lactam Antibacterials, Penicillins (J01C)	Alistipes species incertae sedis [meta_mOTU_v25_12829]	-0.184965	0.0269967	0.566686
Initiator, active usage	ATC3	Beta-Lactam Antibacterials, Penicillins (J01C)	Alistipes timonensis [ref_mOTU_v25_01015]	-0.0304416	0.737151	0.989797
Discontinued drug usage	ATC3	Beta-Lactam Antibacterials, Penicillins (J01C)	Alistipes timonensis [ref_mOTU_v25_01015]	0.1176	0.184414	0.923635
Initiator, past usage	ATC3	Beta-Lactam Antibacterials, Penicillins (J01C)	Alistipes timonensis [ref_mOTU_v25_01015]	-0.156219	0.062438	0.710531
Initiator, active usage	ATC3	Beta-Lactam Antibacterials, Penicillins (J01C)	Allisonella histaminiformans [ref_mOTU_v25_10689]	-0.033864	0.708865	0.985212
Discontinued drug usage	ATC3	Beta-Lactam Antibacterials, Penicillins (J01C)	Allisonella histaminiformans [ref_mOTU_v25_10689]	0.0365664	0.680772	0.982675
Initiator, past usage	ATC3	Beta-Lactam Antibacterials, Penicillins (J01C)	Allisonella histaminiformans [ref_mOTU_v25_10689]	-0.195859	0.019061	0.506842
Initiator, active usage	ATC3	Beta-Lactam Antibacterials, Penicillins (J01C)	Anaeromassilibacillus species incertae sedis [meta_mOTU_v25_13295]	0.0558084	0.538131	0.962428
Discontinued drug usage	ATC3	Beta-Lactam Antibacterials, Penicillins (J01C)	Anaeromassilibacillus species incertae sedis [meta_mOTU_v25_13295]	-0.230044	0.00872505	0.578034
Initiator, past usage	ATC3	Beta-Lactam Antibacterials, Penicillins (J01C)	Anaeromassilibacillus species incertae sedis [meta_mOTU_v25_13295]	0.0407277	0.629126	0.950958
Initiator, active usage	ATC3	Beta-Lactam Antibacterials, Penicillins (J01C)	Anaerostipes hadrus [ref_mOTU_v25_00856]	-0.036517	0.687204	0.981074
Discontinued drug usage	ATC3	Beta-Lactam Antibacterials, Penicillins (J01C)	Anaerostipes hadrus [ref_mOTU_v25_00856]	0.0127722	0.885771	0.995398
Initiator, past usage	ATC3	Beta-Lactam Antibacterials, Penicillins (J01C)	Anaerostipes hadrus [ref_mOTU_v25_00856]	-0.0309319	0.713818	0.967683
Initiator, active usage	ATC3	Beta-Lactam Antibacterials, Penicillins (J01C)	Anaerostipes hadrus [ref_mOTU_v25_00857]	0.106694	0.238226	0.878973
Discontinued drug usage	ATC3	Beta-Lactam Antibacterials, Penicillins (J01C)	Anaerostipes hadrus [ref_mOTU_v25_00857]	-0.0138527	0.876181	0.995398
Initiator, past usage	ATC3	Beta-Lactam Antibacterials, Penicillins (J01C)	Anaerostipes hadrus [ref_mOTU_v25_00857]	0.0631115	0.453961	0.922429
Initiator, active usage	ATC3	Beta-Lactam Antibacterials, Penicillins (J01C)	Anaerotruncus colihominis [ref_mOTU_v25_03438]	0.0256315	0.777502	0.990027	Yes
Discontinued drug usage	ATC3	Beta-Lactam Antibacterials, Penicillins (J01C)	Anaerotruncus colihominis [ref_mOTU_v25_03438]	-0.158453	0.0728913	0.832376	Yes
Initiator, past usage	ATC3	Beta-Lactam Antibacterials, Penicillins (J01C)	Anaerotruncus colihominis [ref_mOTU_v25_03438]	0.116356	0.166385	0.830268	Yes
Initiator, active usage	ATC3	Beta-Lactam Antibacterials, Penicillins (J01C)	Anaerotruncus rubiinfantis [ref_mOTU_v25_09169]	0.0783208	0.387236	0.93128	Yes
Discontinued drug usage	ATC3	Beta-Lactam Antibacterials, Penicillins (J01C)	Anaerotruncus rubiinfantis [ref_mOTU_v25_09169]	0.0703958	0.427927	0.95358	Yes
Initiator, past usage	ATC3	Beta-Lactam Antibacterials, Penicillins (J01C)	Anaerotruncus rubiinfantis [ref_mOTU_v25_09169]	-0.0536341	0.524646	0.937153	Yes
Initiator, active usage	ATC3	Beta-Lactam Antibacterials, Penicillins (J01C)	Azospirillum sp. 51_20 [ref_mOTU_v25_10408]	0.0153905	0.865281	0.993332
Discontinued drug usage	ATC3	Beta-Lactam Antibacterials, Penicillins (J01C)	Azospirillum sp. 51_20 [ref_mOTU_v25_10408]	-0.0496028	0.576681	0.974212
Initiator, past usage	ATC3	Beta-Lactam Antibacterials, Penicillins (J01C)	Azospirillum sp. 51_20 [ref_mOTU_v25_10408]	0.00407612	0.961465	0.996777
Initiator, active usage	ATC3	Beta-Lactam Antibacterials, Penicillins (J01C)	Azospirillum sp. CAG:239 [ref_mOTU_v25_07592]	-0.07316	0.419374	0.941619
Discontinued drug usage	ATC3	Beta-Lactam Antibacterials, Penicillins (J01C)	Azospirillum sp. CAG:239 [ref_mOTU_v25_07592]	0.0375629	0.672566	0.982675
Initiator, past usage	ATC3	Beta-Lactam Antibacterials, Penicillins (J01C)	Azospirillum sp. CAG:239 [ref_mOTU_v25_07592]	0.254758	0.0021366	0.319916
Initiator, active usage	ATC3	Beta-Lactam Antibacterials, Penicillins (J01C)	Atopobiaceae species incertae sedis [meta_mOTU_v25_13944]	0.0269288	0.766556	0.990027
Discontinued drug usage	ATC3	Beta-Lactam Antibacterials, Penicillins (J01C)	Atopobiaceae species incertae sedis [meta_mOTU_v25_13944]	-0.14557	0.0997553	0.876303
Initiator, past usage	ATC3	Beta-Lactam Antibacterials, Penicillins (J01C)	Atopobiaceae species incertae sedis [meta_mOTU_v25_13944]	-0.00414069	0.960855	0.996777
Initiator, active usage	ATC3	Beta-Lactam Antibacterials, Penicillins (J01C)	Bacteria sp. [ref_mOTU_v25_00077]	0.0488504	0.590033	0.970495
Discontinued drug usage	ATC3	Beta-Lactam Antibacterials, Penicillins (J01C)	Bacteria sp. [ref_mOTU_v25_00077]	0.110748	0.211496	0.944256
Initiator, past usage	ATC3	Beta-Lactam Antibacterials, Penicillins (J01C)	Bacteria sp. [ref_mOTU_v25_00077]	0.119082	0.156611	0.821818
Initiator, active usage	ATC3	Beta-Lactam Antibacterials, Penicillins (J01C)	Bacteria sp. [ref_mOTU_v25_03594]	-0.00465933	0.95904	0.997783
Discontinued drug usage	ATC3	Beta-Lactam Antibacterials, Penicillins (J01C)	Bacteria sp. [ref_mOTU_v25_03594]	-0.0478411	0.590308	0.977068
Initiator, past usage	ATC3	Beta-Lactam Antibacterials, Penicillins (J01C)	Bacteria sp. [ref_mOTU_v25_03594]	0.0370841	0.66014	0.960627
Initiator, active usage	ATC3	Beta-Lactam Antibacterials, Penicillins (J01C)	Bacteria species incertae sedis [meta_mOTU_v25_12280]	0.0999585	0.269339	0.897106
Discontinued drug usage	ATC3	Beta-Lactam Antibacterials, Penicillins (J01C)	Bacteria species incertae sedis [meta_mOTU_v25_12280]	0.0808412	0.362435	0.95358
Initiator, past usage	ATC3	Beta-Lactam Antibacterials, Penicillins (J01C)	Bacteria species incertae sedis [meta_mOTU_v25_12280]	-0.0385438	0.647641	0.958326
Initiator, active usage	ATC3	Beta-Lactam Antibacterials, Penicillins (J01C)	Bacteria species incertae sedis [meta_mOTU_v25_12444]	0.10085	0.265071	0.892308
Discontinued drug usage	ATC3	Beta-Lactam Antibacterials, Penicillins (J01C)	Bacteria species incertae sedis [meta_mOTU_v25_12444]	0.0541007	0.54257	0.962014
Initiator, past usage	ATC3	Beta-Lactam Antibacterials, Penicillins (J01C)	Bacteria species incertae sedis [meta_mOTU_v25_12444]	0.109917	0.191264	0.842678
Initiator, active usage	ATC3	Beta-Lactam Antibacterials, Penicillins (J01C)	Bacteria species incertae sedis [meta_mOTU_v25_13437]	-0.0273612	0.762917	0.990027
Discontinued drug usage	ATC3	Beta-Lactam Antibacterials, Penicillins (J01C)	Bacteria species incertae sedis [meta_mOTU_v25_13437]	-0.0375553	0.672628	0.982675
Initiator, past usage	ATC3	Beta-Lactam Antibacterials, Penicillins (J01C)	Bacteria species incertae sedis [meta_mOTU_v25_13437]	-0.0889741	0.290633	0.87458
Initiator, active usage	ATC3	Beta-Lactam Antibacterials, Penicillins (J01C)	bacterium LF-3 [ref_mOTU_v25_03628]	-0.0101129	0.91124	0.997289
Discontinued drug usage	ATC3	Beta-Lactam Antibacterials, Penicillins (J01C)	bacterium LF-3 [ref_mOTU_v25_03628]	0.204264	0.0202355	0.694198
Initiator, past usage	ATC3	Beta-Lactam Antibacterials, Penicillins (J01C)	bacterium LF-3 [ref_mOTU_v25_03628]	0.0457182	0.587684	0.942338
Initiator, active usage	ATC3	Beta-Lactam Antibacterials, Penicillins (J01C)	Bacteroidales sp. [ref_mOTU_v25_03666]	-0.0749493	0.408061	0.937456
Discontinued drug usage	ATC3	Beta-Lactam Antibacterials, Penicillins (J01C)	Bacteroidales sp. [ref_mOTU_v25_03666]	-0.0166675	0.851287	0.993198
Initiator, past usage	ATC3	Beta-Lactam Antibacterials, Penicillins (J01C)	Bacteroidales sp. [ref_mOTU_v25_03666]	0.0238415	0.777452	0.976712
Initiator, active usage	ATC3	Beta-Lactam Antibacterials, Penicillins (J01C)	Bacteroidales species incertae sedis [meta_mOTU_v25_12262]	-0.034998	0.699576	0.981074
Discontinued drug usage	ATC3	Beta-Lactam Antibacterials, Penicillins (J01C)	Bacteroidales species incertae sedis [meta_mOTU_v25_12262]	-0.0602988	0.497256	0.956556
Initiator, past usage	ATC3	Beta-Lactam Antibacterials, Penicillins (J01C)	Bacteroidales species incertae sedis [meta_mOTU_v25_12262]	-0.0879229	0.296393	0.87458
Initiator, active usage	ATC3	Beta-Lactam Antibacterials, Penicillins (J01C)	Bacteroidales species incertae sedis [meta_mOTU_v25_12636]	-0.0741681	0.412978	0.938596
Discontinued drug usage	ATC3	Beta-Lactam Antibacterials, Penicillins (J01C)	Bacteroidales species incertae sedis [meta_mOTU_v25_12636]	0.0660635	0.456969	0.95358
Initiator, past usage	ATC3	Beta-Lactam Antibacterials, Penicillins (J01C)	Bacteroidales species incertae sedis [meta_mOTU_v25_12636]	0.0755812	0.369628	0.900509
Initiator, active usage	ATC3	Beta-Lactam Antibacterials, Penicillins (J01C)	Bacteroidales species incertae sedis [meta_mOTU_v25_12643]	-0.00221768	0.980498	0.997905
Discontinued drug usage	ATC3	Beta-Lactam Antibacterials, Penicillins (J01C)	Bacteroidales species incertae sedis [meta_mOTU_v25_12643]	-0.107781	0.224067	0.944256
Initiator, past usage	ATC3	Beta-Lactam Antibacterials, Penicillins (J01C)	Bacteroidales species incertae sedis [meta_mOTU_v25_12643]	-0.0149903	0.858963	0.988935
Initiator, active usage	ATC3	Beta-Lactam Antibacterials, Penicillins (J01C)	Bacteroidales species incertae sedis [meta_mOTU_v25_12699]	0.0137385	0.879626	0.993332
Discontinued drug usage	ATC3	Beta-Lactam Antibacterials, Penicillins (J01C)	Bacteroidales species incertae sedis [meta_mOTU_v25_12699]	0.0191669	0.829303	0.992667
Initiator, past usage	ATC3	Beta-Lactam Antibacterials, Penicillins (J01C)	Bacteroidales species incertae sedis [meta_mOTU_v25_12699]	-0.0178599	0.832329	0.985303
Initiator, active usage	ATC3	Beta-Lactam Antibacterials, Penicillins (J01C)	Bacteroidales species incertae sedis [meta_mOTU_v25_12950]	-0.151163	0.0937614	0.766594
Discontinued drug usage	ATC3	Beta-Lactam Antibacterials, Penicillins (J01C)	Bacteroidales species incertae sedis [meta_mOTU_v25_12950]	-0.219923	0.0122705	0.646869
Initiator, past usage	ATC3	Beta-Lactam Antibacterials, Penicillins (J01C)	Bacteroidales species incertae sedis [meta_mOTU_v25_12950]	-0.208629	0.012401	0.445284
Initiator, active usage	ATC3	Beta-Lactam Antibacterials, Penicillins (J01C)	Bacteroidales species incertae sedis [meta_mOTU_v25_13098]	-0.0942507	0.297773	0.905899
Discontinued drug usage	ATC3	Beta-Lactam Antibacterials, Penicillins (J01C)	Bacteroidales species incertae sedis [meta_mOTU_v25_13098]	0.0972998	0.272658	0.95358
Initiator, past usage	ATC3	Beta-Lactam Antibacterials, Penicillins (J01C)	Bacteroidales species incertae sedis [meta_mOTU_v25_13098]	-0.135693	0.106118	0.786863
Initiator, active usage	ATC3	Beta-Lactam Antibacterials, Penicillins (J01C)	Bacteroidales species incertae sedis [meta_mOTU_v25_13203]	-0.0651834	0.471977	0.953989
Discontinued drug usage	ATC3	Beta-Lactam Antibacterials, Penicillins (J01C)	Bacteroidales species incertae sedis [meta_mOTU_v25_13203]	-0.0290442	0.743867	0.98597
Initiator, past usage	ATC3	Beta-Lactam Antibacterials, Penicillins (J01C)	Bacteroidales species incertae sedis [meta_mOTU_v25_13203]	0.0302736	0.719651	0.967683
Initiator, active usage	ATC3	Beta-Lactam Antibacterials, Penicillins (J01C)	Bacteroidales species incertae sedis [meta_mOTU_v25_13286]	-0.0420672	0.642718	0.974902
Discontinued drug usage	ATC3	Beta-Lactam Antibacterials, Penicillins (J01C)	Bacteroidales species incertae sedis [meta_mOTU_v25_13286]	-0.205931	0.0192159	0.694198
Initiator, past usage	ATC3	Beta-Lactam Antibacterials, Penicillins (J01C)	Bacteroidales species incertae sedis [meta_mOTU_v25_13286]	-0.121979	0.146702	0.821239
Initiator, active usage	ATC3	Beta-Lactam Antibacterials, Penicillins (J01C)	Bacteroidales species incertae sedis [meta_mOTU_v25_13655]	-0.166258	0.0649661	0.694289
Discontinued drug usage	ATC3	Beta-Lactam Antibacterials, Penicillins (J01C)	Bacteroidales species incertae sedis [meta_mOTU_v25_13655]	-0.154238	0.0809473	0.832376
Initiator, past usage	ATC3	Beta-Lactam Antibacterials, Penicillins (J01C)	Bacteroidales species incertae sedis [meta_mOTU_v25_13655]	-0.184638	0.0272729	0.568086
Initiator, active usage	ATC3	Beta-Lactam Antibacterials, Penicillins (J01C)	Bacteroides bouchesdurhonensis/faecichinchillae [ref_mOTU_v25_03487]	-0.0305083	0.736596	0.989797
Discontinued drug usage	ATC3	Beta-Lactam Antibacterials, Penicillins (J01C)	Bacteroides bouchesdurhonensis/faecichinchillae [ref_mOTU_v25_03487]	0.00629057	0.943595	0.9988
Initiator, past usage	ATC3	Beta-Lactam Antibacterials, Penicillins (J01C)	Bacteroides bouchesdurhonensis/faecichinchillae [ref_mOTU_v25_03487]	-0.113215	0.178206	0.842678
Initiator, active usage	ATC3	Beta-Lactam Antibacterials, Penicillins (J01C)	Bacteroides caccae [ref_mOTU_v25_03473]	0.109163	0.227477	0.878973
Discontinued drug usage	ATC3	Beta-Lactam Antibacterials, Penicillins (J01C)	Bacteroides caccae [ref_mOTU_v25_03473]	0.188758	0.0321684	0.756568
Initiator, past usage	ATC3	Beta-Lactam Antibacterials, Penicillins (J01C)	Bacteroides caccae [ref_mOTU_v25_03473]	0.177267	0.0341752	0.617483
Initiator, active usage	ATC3	Beta-Lactam Antibacterials, Penicillins (J01C)	Bacteroides caecimuris [ref_mOTU_v25_03476]	0.0963452	0.287117	0.903111
Discontinued drug usage	ATC3	Beta-Lactam Antibacterials, Penicillins (J01C)	Bacteroides caecimuris [ref_mOTU_v25_03476]	-0.0216103	0.80794	0.988413
Initiator, past usage	ATC3	Beta-Lactam Antibacterials, Penicillins (J01C)	Bacteroides caecimuris [ref_mOTU_v25_03476]	-0.137046	0.102647	0.785802
Initiator, active usage	ATC3	Beta-Lactam Antibacterials, Penicillins (J01C)	Bacteroides cellulosilyticus/fragilis [ref_mOTU_v25_01597]	0.160673	0.0746418	0.730016
Discontinued drug usage	ATC3	Beta-Lactam Antibacterials, Penicillins (J01C)	Bacteroides cellulosilyticus/fragilis [ref_mOTU_v25_01597]	-0.165498	0.0608823	0.832148
Initiator, past usage	ATC3	Beta-Lactam Antibacterials, Penicillins (J01C)	Bacteroides cellulosilyticus/fragilis [ref_mOTU_v25_01597]	0.0922532	0.273147	0.87458
Initiator, active usage	ATC3	Beta-Lactam Antibacterials, Penicillins (J01C)	Bacteroides clarus [ref_mOTU_v25_01578]	0.0855672	0.344699	0.919767
Discontinued drug usage	ATC3	Beta-Lactam Antibacterials, Penicillins (J01C)	Bacteroides clarus [ref_mOTU_v25_01578]	-0.0426516	0.631275	0.981148
Initiator, past usage	ATC3	Beta-Lactam Antibacterials, Penicillins (J01C)	Bacteroides clarus [ref_mOTU_v25_01578]	0.051605	0.540473	0.94111
Initiator, active usage	ATC3	Beta-Lactam Antibacterials, Penicillins (J01C)	Bacteroides coprocola [ref_mOTU_v25_11279]	0.0133681	0.882848	0.993332
Discontinued drug usage	ATC3	Beta-Lactam Antibacterials, Penicillins (J01C)	Bacteroides coprocola [ref_mOTU_v25_11279]	0.0736332	0.406936	0.95358
Initiator, past usage	ATC3	Beta-Lactam Antibacterials, Penicillins (J01C)	Bacteroides coprocola [ref_mOTU_v25_11279]	0.0654693	0.43724	0.919605
Initiator, active usage	ATC3	Beta-Lactam Antibacterials, Penicillins (J01C)	Bacteroides coprophilus [ref_mOTU_v25_04094]	0.089524	0.322767	0.911139
Discontinued drug usage	ATC3	Beta-Lactam Antibacterials, Penicillins (J01C)	Bacteroides coprophilus [ref_mOTU_v25_04094]	-0.11193	0.206633	0.944256
Initiator, past usage	ATC3	Beta-Lactam Antibacterials, Penicillins (J01C)	Bacteroides coprophilus [ref_mOTU_v25_04094]	-0.186747	0.0255321	0.566587
Initiator, active usage	ATC3	Beta-Lactam Antibacterials, Penicillins (J01C)	Bacteroides dorei/vulgatus [ref_mOTU_v25_02367]	0.246899	0.00570214	0.345386
Discontinued drug usage	ATC3	Beta-Lactam Antibacterials, Penicillins (J01C)	Bacteroides dorei/vulgatus [ref_mOTU_v25_02367]	0.216665	0.0136535	0.646869
Initiator, past usage	ATC3	Beta-Lactam Antibacterials, Penicillins (J01C)	Bacteroides dorei/vulgatus [ref_mOTU_v25_02367]	0.171024	0.0411245	0.664471
Initiator, active usage	ATC3	Beta-Lactam Antibacterials, Penicillins (J01C)	Bacteroides eggerthii [ref_mOTU_v25_01577]	-0.062756	0.488669	0.955858
Discontinued drug usage	ATC3	Beta-Lactam Antibacterials, Penicillins (J01C)	Bacteroides eggerthii [ref_mOTU_v25_01577]	-0.0775596	0.382309	0.95358
Initiator, past usage	ATC3	Beta-Lactam Antibacterials, Penicillins (J01C)	Bacteroides eggerthii [ref_mOTU_v25_01577]	-0.143103	0.0881896	0.7651
Initiator, active usage	ATC3	Beta-Lactam Antibacterials, Penicillins (J01C)	Bacteroides faecis/thetaiotaomicron [ref_mOTU_v25_01657]	0.208891	0.0198959	0.513708
Discontinued drug usage	ATC3	Beta-Lactam Antibacterials, Penicillins (J01C)	Bacteroides faecis/thetaiotaomicron [ref_mOTU_v25_01657]	0.105991	0.231901	0.944256
Initiator, past usage	ATC3	Beta-Lactam Antibacterials, Penicillins (J01C)	Bacteroides faecis/thetaiotaomicron [ref_mOTU_v25_01657]	0.1608	0.0550449	0.695228
Initiator, active usage	ATC3	Beta-Lactam Antibacterials, Penicillins (J01C)	Bacteroides finegoldii [ref_mOTU_v25_03474]	-0.0265779	0.769512	0.990027
Discontinued drug usage	ATC3	Beta-Lactam Antibacterials, Penicillins (J01C)	Bacteroides finegoldii [ref_mOTU_v25_03474]	-0.0173304	0.845444	0.993198
Initiator, past usage	ATC3	Beta-Lactam Antibacterials, Penicillins (J01C)	Bacteroides finegoldii [ref_mOTU_v25_03474]	-0.0475398	0.572875	0.941579
Initiator, active usage	ATC3	Beta-Lactam Antibacterials, Penicillins (J01C)	Bacteroides intestinalis [ref_mOTU_v25_02809]	0.0442665	0.625424	0.971105
Discontinued drug usage	ATC3	Beta-Lactam Antibacterials, Penicillins (J01C)	Bacteroides intestinalis [ref_mOTU_v25_02809]	-0.0234049	0.792337	0.988091
Initiator, past usage	ATC3	Beta-Lactam Antibacterials, Penicillins (J01C)	Bacteroides intestinalis [ref_mOTU_v25_02809]	-0.0381885	0.650675	0.958434
Initiator, active usage	ATC3	Beta-Lactam Antibacterials, Penicillins (J01C)	Bacteroides massiliensis [ref_mOTU_v25_02135]	0.0657309	0.468256	0.953763
Discontinued drug usage	ATC3	Beta-Lactam Antibacterials, Penicillins (J01C)	Bacteroides massiliensis [ref_mOTU_v25_02135]	0.0324879	0.71474	0.983398
Initiator, past usage	ATC3	Beta-Lactam Antibacterials, Penicillins (J01C)	Bacteroides massiliensis [ref_mOTU_v25_02135]	0.182159	0.0294482	0.590202
Initiator, active usage	ATC3	Beta-Lactam Antibacterials, Penicillins (J01C)	Bacteroides nordii [ref_mOTU_v25_01682]	0.138011	0.126366	0.800553
Discontinued drug usage	ATC3	Beta-Lactam Antibacterials, Penicillins (J01C)	Bacteroides nordii [ref_mOTU_v25_01682]	0.0985807	0.266365	0.95358
Initiator, past usage	ATC3	Beta-Lactam Antibacterials, Penicillins (J01C)	Bacteroides nordii [ref_mOTU_v25_01682]	0.052476	0.53365	0.939278
Initiator, active usage	ATC3	Beta-Lactam Antibacterials, Penicillins (J01C)	Bacteroides plebeius [ref_mOTU_v25_05069]	-0.160997	0.0740502	0.730016
Discontinued drug usage	ATC3	Beta-Lactam Antibacterials, Penicillins (J01C)	Bacteroides plebeius [ref_mOTU_v25_05069]	-0.121053	0.171767	0.916581
Initiator, past usage	ATC3	Beta-Lactam Antibacterials, Penicillins (J01C)	Bacteroides plebeius [ref_mOTU_v25_05069]	-0.0650115	0.440459	0.919926
Initiator, active usage	ATC3	Beta-Lactam Antibacterials, Penicillins (J01C)	Bacteroides rodentium/uniformis [ref_mOTU_v25_00855]	0.108685	0.229529	0.878973
Discontinued drug usage	ATC3	Beta-Lactam Antibacterials, Penicillins (J01C)	Bacteroides rodentium/uniformis [ref_mOTU_v25_00855]	-0.0367863	0.678958	0.982675
Initiator, past usage	ATC3	Beta-Lactam Antibacterials, Penicillins (J01C)	Bacteroides rodentium/uniformis [ref_mOTU_v25_00855]	0.146391	0.0810498	0.74779
Initiator, active usage	ATC3	Beta-Lactam Antibacterials, Penicillins (J01C)	Bacteroides salyersiae [ref_mOTU_v25_02140]	0.0199937	0.825553	0.990027
Discontinued drug usage	ATC3	Beta-Lactam Antibacterials, Penicillins (J01C)	Bacteroides salyersiae [ref_mOTU_v25_02140]	-0.110665	0.211843	0.944256
Initiator, past usage	ATC3	Beta-Lactam Antibacterials, Penicillins (J01C)	Bacteroides salyersiae [ref_mOTU_v25_02140]	-0.00807926	0.923705	0.995417
Initiator, active usage	ATC3	Beta-Lactam Antibacterials, Penicillins (J01C)	Bacteroides sp. [ref_mOTU_v25_02810]	0.0853206	0.346097	0.919767
Discontinued drug usage	ATC3	Beta-Lactam Antibacterials, Penicillins (J01C)	Bacteroides sp. [ref_mOTU_v25_02810]	0.117999	0.182917	0.923635
Initiator, past usage	ATC3	Beta-Lactam Antibacterials, Penicillins (J01C)	Bacteroides sp. [ref_mOTU_v25_02810]	0.282763	0.000622117	0.283119
Initiator, active usage	ATC3	Beta-Lactam Antibacterials, Penicillins (J01C)	Bacteroides sp. [ref_mOTU_v25_03475]	0.0902866	0.318645	0.91009
Discontinued drug usage	ATC3	Beta-Lactam Antibacterials, Penicillins (J01C)	Bacteroides sp. [ref_mOTU_v25_03475]	-0.0181673	0.83808	0.993198
Initiator, past usage	ATC3	Beta-Lactam Antibacterials, Penicillins (J01C)	Bacteroides sp. [ref_mOTU_v25_03475]	-0.0980611	0.243955	0.869754
Initiator, active usage	ATC3	Beta-Lactam Antibacterials, Penicillins (J01C)	Bacteroides sp. CAG:144 [meta_mOTU_v25_12596]	0.0191169	0.83309	0.991291
Discontinued drug usage	ATC3	Beta-Lactam Antibacterials, Penicillins (J01C)	Bacteroides sp. CAG:144 [meta_mOTU_v25_12596]	-0.00366161	0.96715	0.9988
Initiator, past usage	ATC3	Beta-Lactam Antibacterials, Penicillins (J01C)	Bacteroides sp. CAG:144 [meta_mOTU_v25_12596]	0.0557868	0.508116	0.930732
Initiator, active usage	ATC3	Beta-Lactam Antibacterials, Penicillins (J01C)	Bacteroides stercoris [ref_mOTU_v25_01579]	-0.0693542	0.444035	0.945926
Discontinued drug usage	ATC3	Beta-Lactam Antibacterials, Penicillins (J01C)	Bacteroides stercoris [ref_mOTU_v25_01579]	0.0135811	0.878589	0.995398
Initiator, past usage	ATC3	Beta-Lactam Antibacterials, Penicillins (J01C)	Bacteroides stercoris [ref_mOTU_v25_01579]	0.010872	0.897458	0.995417
Initiator, active usage	ATC3	Beta-Lactam Antibacterials, Penicillins (J01C)	Barnesiella intestinihominis [ref_mOTU_v25_03595]	0.235125	0.00857166	0.407402
Discontinued drug usage	ATC3	Beta-Lactam Antibacterials, Penicillins (J01C)	Barnesiella intestinihominis [ref_mOTU_v25_03595]	0.194027	0.0275766	0.749517
Initiator, past usage	ATC3	Beta-Lactam Antibacterials, Penicillins (J01C)	Barnesiella intestinihominis [ref_mOTU_v25_03595]	0.0238737	0.77716	0.976712
Initiator, active usage	ATC3	Beta-Lactam Antibacterials, Penicillins (J01C)	Bifidobacterium adolescentis [ref_mOTU_v25_02703]	-0.187757	0.0367795	0.616155
Discontinued drug usage	ATC3	Beta-Lactam Antibacterials, Penicillins (J01C)	Bifidobacterium adolescentis [ref_mOTU_v25_02703]	-0.0296959	0.738325	0.98526
Initiator, past usage	ATC3	Beta-Lactam Antibacterials, Penicillins (J01C)	Bifidobacterium adolescentis [ref_mOTU_v25_02703]	-0.0579383	0.491869	0.924565
Initiator, active usage	ATC3	Beta-Lactam Antibacterials, Penicillins (J01C)	Bifidobacterium bifidum [ref_mOTU_v25_03116]	0.101789	0.260625	0.889593
Discontinued drug usage	ATC3	Beta-Lactam Antibacterials, Penicillins (J01C)	Bifidobacterium bifidum [ref_mOTU_v25_03116]	0.164197	0.062969	0.832376
Initiator, past usage	ATC3	Beta-Lactam Antibacterials, Penicillins (J01C)	Bifidobacterium bifidum [ref_mOTU_v25_03116]	0.124874	0.137282	0.818938
Initiator, active usage	ATC3	Beta-Lactam Antibacterials, Penicillins (J01C)	Bifidobacterium catenulatum/kashiwanohense [ref_mOTU_v25_02701]	0.0162272	0.858032	0.993332
Discontinued drug usage	ATC3	Beta-Lactam Antibacterials, Penicillins (J01C)	Bifidobacterium catenulatum/kashiwanohense [ref_mOTU_v25_02701]	-0.119146	0.17867	0.922051
Initiator, past usage	ATC3	Beta-Lactam Antibacterials, Penicillins (J01C)	Bifidobacterium catenulatum/kashiwanohense [ref_mOTU_v25_02701]	-0.00154767	0.985364	0.997338
Initiator, active usage	ATC3	Beta-Lactam Antibacterials, Penicillins (J01C)	Bifidobacterium longum [ref_mOTU_v25_01099]	-0.131799	0.144519	0.820546
Discontinued drug usage	ATC3	Beta-Lactam Antibacterials, Penicillins (J01C)	Bifidobacterium longum [ref_mOTU_v25_01099]	-0.0976914	0.270723	0.95358
Initiator, past usage	ATC3	Beta-Lactam Antibacterials, Penicillins (J01C)	Bifidobacterium longum [ref_mOTU_v25_01099]	-0.0226427	0.788372	0.976712
Initiator, active usage	ATC3	Beta-Lactam Antibacterials, Penicillins (J01C)	Bifidobacterium pseudocatenulatum [ref_mOTU_v25_02700]	0.119121	0.187591	0.845716	Yes
Discontinued drug usage	ATC3	Beta-Lactam Antibacterials, Penicillins (J01C)	Bifidobacterium pseudocatenulatum [ref_mOTU_v25_02700]	-0.0445159	0.61642	0.980925	Yes
Initiator, past usage	ATC3	Beta-Lactam Antibacterials, Penicillins (J01C)	Bifidobacterium pseudocatenulatum [ref_mOTU_v25_02700]	0.0874909	0.298781	0.87458	Yes
Initiator, active usage	ATC3	Beta-Lactam Antibacterials, Penicillins (J01C)	Bifidobacterium ruminantium [ref_mOTU_v25_02702]	-0.00236892	0.979168	0.997905
Discontinued drug usage	ATC3	Beta-Lactam Antibacterials, Penicillins (J01C)	Bifidobacterium ruminantium [ref_mOTU_v25_02702]	-0.0579648	0.514082	0.956556
Initiator, past usage	ATC3	Beta-Lactam Antibacterials, Penicillins (J01C)	Bifidobacterium ruminantium [ref_mOTU_v25_02702]	0.0412308	0.624892	0.95007
Initiator, active usage	ATC3	Beta-Lactam Antibacterials, Penicillins (J01C)	Bilophila wadsworthia [ref_mOTU_v25_04300]	0.0417316	0.645374	0.975191
Discontinued drug usage	ATC3	Beta-Lactam Antibacterials, Penicillins (J01C)	Bilophila wadsworthia [ref_mOTU_v25_04300]	-0.0592733	0.504613	0.956556
Initiator, past usage	ATC3	Beta-Lactam Antibacterials, Penicillins (J01C)	Bilophila wadsworthia [ref_mOTU_v25_04300]	0.186468	0.0257568	0.566681
Initiator, active usage	ATC3	Beta-Lactam Antibacterials, Penicillins (J01C)	Blautia massiliensis [ref_mOTU_v25_03342]	0.0905611	0.31717	0.91009
Discontinued drug usage	ATC3	Beta-Lactam Antibacterials, Penicillins (J01C)	Blautia massiliensis [ref_mOTU_v25_03342]	-0.175635	0.0464894	0.780181
Initiator, past usage	ATC3	Beta-Lactam Antibacterials, Penicillins (J01C)	Blautia massiliensis [ref_mOTU_v25_03342]	0.0531738	0.528216	0.937153
Initiator, active usage	ATC3	Beta-Lactam Antibacterials, Penicillins (J01C)	Blautia obeum [ref_mOTU_v25_05139]	0.000900827	0.992077	0.999305
Discontinued drug usage	ATC3	Beta-Lactam Antibacterials, Penicillins (J01C)	Blautia obeum [ref_mOTU_v25_05139]	-0.135707	0.12517	0.886634
Initiator, past usage	ATC3	Beta-Lactam Antibacterials, Penicillins (J01C)	Blautia obeum [ref_mOTU_v25_05139]	0.0463072	0.582876	0.941579
Initiator, active usage	ATC3	Beta-Lactam Antibacterials, Penicillins (J01C)	Blautia obeum [ref_mOTU_v25_05140]	0.117889	0.192227	0.847712
Discontinued drug usage	ATC3	Beta-Lactam Antibacterials, Penicillins (J01C)	Blautia obeum [ref_mOTU_v25_05140]	0.0903135	0.308744	0.95358
Initiator, past usage	ATC3	Beta-Lactam Antibacterials, Penicillins (J01C)	Blautia obeum [ref_mOTU_v25_05140]	0.14691	0.079966	0.743544
Initiator, active usage	ATC3	Beta-Lactam Antibacterials, Penicillins (J01C)	Blautia obeum/wexlerae [ref_mOTU_v25_02154]	-0.0109287	0.904112	0.997262
Discontinued drug usage	ATC3	Beta-Lactam Antibacterials, Penicillins (J01C)	Blautia obeum/wexlerae [ref_mOTU_v25_02154]	-0.128932	0.145333	0.901989
Initiator, past usage	ATC3	Beta-Lactam Antibacterials, Penicillins (J01C)	Blautia obeum/wexlerae [ref_mOTU_v25_02154]	0.0878067	0.297034	0.87458
Initiator, active usage	ATC3	Beta-Lactam Antibacterials, Penicillins (J01C)	Blautia sp. [ref_mOTU_v25_03597]	0.0171055	0.850435	0.993332
Discontinued drug usage	ATC3	Beta-Lactam Antibacterials, Penicillins (J01C)	Blautia sp. [ref_mOTU_v25_03597]	-0.00639318	0.942676	0.9988
Initiator, past usage	ATC3	Beta-Lactam Antibacterials, Penicillins (J01C)	Blautia sp. [ref_mOTU_v25_03597]	-0.0752235	0.371904	0.903249
Initiator, active usage	ATC3	Beta-Lactam Antibacterials, Penicillins (J01C)	Burkholderiales species incertae sedis [meta_mOTU_v25_12785]	0.237328	0.00795337	0.398295
Discontinued drug usage	ATC3	Beta-Lactam Antibacterials, Penicillins (J01C)	Burkholderiales species incertae sedis [meta_mOTU_v25_12785]	-0.0421881	0.634992	0.981148
Initiator, past usage	ATC3	Beta-Lactam Antibacterials, Penicillins (J01C)	Burkholderiales species incertae sedis [meta_mOTU_v25_12785]	0.0910331	0.279568	0.87458
Initiator, active usage	ATC3	Beta-Lactam Antibacterials, Penicillins (J01C)	Butyricicoccus species incertae sedis [meta_mOTU_v25_12336]	-0.0644048	0.477297	0.95511
Discontinued drug usage	ATC3	Beta-Lactam Antibacterials, Penicillins (J01C)	Butyricicoccus species incertae sedis [meta_mOTU_v25_12336]	-0.0187905	0.832606	0.993198
Initiator, past usage	ATC3	Beta-Lactam Antibacterials, Penicillins (J01C)	Butyricicoccus species incertae sedis [meta_mOTU_v25_12336]	0.0542943	0.519548	0.937153
Initiator, active usage	ATC3	Beta-Lactam Antibacterials, Penicillins (J01C)	Butyricicoccus species incertae sedis [meta_mOTU_v25_12617]	-0.118651	0.18935	0.845716
Discontinued drug usage	ATC3	Beta-Lactam Antibacterials, Penicillins (J01C)	Butyricicoccus species incertae sedis [meta_mOTU_v25_12617]	0.0764201	0.389361	0.95358
Initiator, past usage	ATC3	Beta-Lactam Antibacterials, Penicillins (J01C)	Butyricicoccus species incertae sedis [meta_mOTU_v25_12617]	-0.0162247	0.847484	0.988628
Initiator, active usage	ATC3	Beta-Lactam Antibacterials, Penicillins (J01C)	Butyrivibrio crossotus [ref_mOTU_v25_03686]	-0.0920694	0.309144	0.909835
Discontinued drug usage	ATC3	Beta-Lactam Antibacterials, Penicillins (J01C)	Butyrivibrio crossotus [ref_mOTU_v25_03686]	0.0959981	0.279156	0.95358
Initiator, past usage	ATC3	Beta-Lactam Antibacterials, Penicillins (J01C)	Butyrivibrio crossotus [ref_mOTU_v25_03686]	0.046038	0.585071	0.941579
Initiator, active usage	ATC3	Beta-Lactam Antibacterials, Penicillins (J01C)	Clostridia species incertae sedis [meta_mOTU_v25_13568]	0.0594114	0.512174	0.958442
Discontinued drug usage	ATC3	Beta-Lactam Antibacterials, Penicillins (J01C)	Clostridia species incertae sedis [meta_mOTU_v25_13568]	-0.0682191	0.442384	0.95358
Initiator, past usage	ATC3	Beta-Lactam Antibacterials, Penicillins (J01C)	Clostridia species incertae sedis [meta_mOTU_v25_13568]	-0.0661812	0.432262	0.919605
Initiator, active usage	ATC3	Beta-Lactam Antibacterials, Penicillins (J01C)	Clostridia species incertae sedis [meta_mOTU_v25_13609]	-0.0869077	0.337166	0.917656
Discontinued drug usage	ATC3	Beta-Lactam Antibacterials, Penicillins (J01C)	Clostridia species incertae sedis [meta_mOTU_v25_13609]	0.0183781	0.836228	0.993198
Initiator, past usage	ATC3	Beta-Lactam Antibacterials, Penicillins (J01C)	Clostridia species incertae sedis [meta_mOTU_v25_13609]	0.150164	0.0734376	0.726706
Initiator, active usage	ATC3	Beta-Lactam Antibacterials, Penicillins (J01C)	Clostridia species incertae sedis [meta_mOTU_v25_14185]	0.0678467	0.454025	0.948621
Discontinued drug usage	ATC3	Beta-Lactam Antibacterials, Penicillins (J01C)	Clostridia species incertae sedis [meta_mOTU_v25_14185]	0.0595586	0.50256	0.956556
Initiator, past usage	ATC3	Beta-Lactam Antibacterials, Penicillins (J01C)	Clostridia species incertae sedis [meta_mOTU_v25_14185]	-0.0560489	0.506122	0.929612
Initiator, active usage	ATC3	Beta-Lactam Antibacterials, Penicillins (J01C)	Clostridiaceae species incertae sedis [meta_mOTU_v25_12983]	0.266775	0.00274379	0.264402
Discontinued drug usage	ATC3	Beta-Lactam Antibacterials, Penicillins (J01C)	Clostridiaceae species incertae sedis [meta_mOTU_v25_12983]	-0.103003	0.245399	0.944256
Initiator, past usage	ATC3	Beta-Lactam Antibacterials, Penicillins (J01C)	Clostridiaceae species incertae sedis [meta_mOTU_v25_12983]	0.0794956	0.345282	0.894133
Initiator, active usage	ATC3	Beta-Lactam Antibacterials, Penicillins (J01C)	Clostridiales bacterium 41_21_two_genomes [meta_mOTU_v25_12629]	-0.0908795	0.315465	0.91009
Discontinued drug usage	ATC3	Beta-Lactam Antibacterials, Penicillins (J01C)	Clostridiales bacterium 41_21_two_genomes [meta_mOTU_v25_12629]	-0.0907988	0.306141	0.95358
Initiator, past usage	ATC3	Beta-Lactam Antibacterials, Penicillins (J01C)	Clostridiales bacterium 41_21_two_genomes [meta_mOTU_v25_12629]	0.0867634	0.302833	0.87458
Initiator, active usage	ATC3	Beta-Lactam Antibacterials, Penicillins (J01C)	Clostridiales Family XIII. Incertae Sedis species incertae sedis [meta_mOTU_v25_12844]	0.181543	0.0436013	0.624629
Discontinued drug usage	ATC3	Beta-Lactam Antibacterials, Penicillins (J01C)	Clostridiales Family XIII. Incertae Sedis species incertae sedis [meta_mOTU_v25_12844]	-0.0923783	0.297768	0.95358
Initiator, past usage	ATC3	Beta-Lactam Antibacterials, Penicillins (J01C)	Clostridiales Family XIII. Incertae Sedis species incertae sedis [meta_mOTU_v25_12844]	-0.0210608	0.802845	0.978133
Initiator, active usage	ATC3	Beta-Lactam Antibacterials, Penicillins (J01C)	Clostridiales sp. [ref_mOTU_v25_02968]	0.224755	0.0120863	0.431849	Yes
Discontinued drug usage	ATC3	Beta-Lactam Antibacterials, Penicillins (J01C)	Clostridiales sp. [ref_mOTU_v25_02968]	-0.062171	0.48397	0.956556	Yes
Initiator, past usage	ATC3	Beta-Lactam Antibacterials, Penicillins (J01C)	Clostridiales sp. [ref_mOTU_v25_02968]	0.0901281	0.284396	0.87458	Yes
Initiator, active usage	ATC3	Beta-Lactam Antibacterials, Penicillins (J01C)	Clostridiales sp. [ref_mOTU_v25_03605]	0.0571135	0.528654	0.962346
Discontinued drug usage	ATC3	Beta-Lactam Antibacterials, Penicillins (J01C)	Clostridiales sp. [ref_mOTU_v25_03605]	0.0833081	0.347925	0.95358
Initiator, past usage	ATC3	Beta-Lactam Antibacterials, Penicillins (J01C)	Clostridiales sp. [ref_mOTU_v25_03605]	-0.030353	0.718947	0.967683
Initiator, active usage	ATC3	Beta-Lactam Antibacterials, Penicillins (J01C)	Clostridiales sp. [ref_mOTU_v25_03611]	0.00106762	0.990611	0.998312
Discontinued drug usage	ATC3	Beta-Lactam Antibacterials, Penicillins (J01C)	Clostridiales sp. [ref_mOTU_v25_03611]	0.051649	0.56104	0.966995
Initiator, past usage	ATC3	Beta-Lactam Antibacterials, Penicillins (J01C)	Clostridiales sp. [ref_mOTU_v25_03611]	0.0783744	0.352149	0.895568
Initiator, active usage	ATC3	Beta-Lactam Antibacterials, Penicillins (J01C)	Clostridiales sp. [ref_mOTU_v25_03634]	0.034222	0.705927	0.983074
Discontinued drug usage	ATC3	Beta-Lactam Antibacterials, Penicillins (J01C)	Clostridiales sp. [ref_mOTU_v25_03634]	0.0132472	0.881553	0.995398
Initiator, past usage	ATC3	Beta-Lactam Antibacterials, Penicillins (J01C)	Clostridiales sp. [ref_mOTU_v25_03634]	0.0160033	0.849541	0.988892
Initiator, active usage	ATC3	Beta-Lactam Antibacterials, Penicillins (J01C)	Clostridiales sp. [ref_mOTU_v25_03658]	-0.0950357	0.293749	0.904971	Yes
Discontinued drug usage	ATC3	Beta-Lactam Antibacterials, Penicillins (J01C)	Clostridiales sp. [ref_mOTU_v25_03658]	0.149954	0.0898526	0.861762	Yes
Initiator, past usage	ATC3	Beta-Lactam Antibacterials, Penicillins (J01C)	Clostridiales sp. [ref_mOTU_v25_03658]	0.0454151	0.590165	0.942761	Yes
Initiator, active usage	ATC3	Beta-Lactam Antibacterials, Penicillins (J01C)	Clostridiales sp. [ref_mOTU_v25_03661]	0.0101024	0.911332	0.997289	Yes
Discontinued drug usage	ATC3	Beta-Lactam Antibacterials, Penicillins (J01C)	Clostridiales sp. [ref_mOTU_v25_03661]	-0.0657513	0.459104	0.95358	Yes
Initiator, past usage	ATC3	Beta-Lactam Antibacterials, Penicillins (J01C)	Clostridiales sp. [ref_mOTU_v25_03661]	0.021411	0.799635	0.978133	Yes
Initiator, active usage	ATC3	Beta-Lactam Antibacterials, Penicillins (J01C)	Clostridiales sp. [ref_mOTU_v25_05137]	-0.0232982	0.797298	0.990027
Discontinued drug usage	ATC3	Beta-Lactam Antibacterials, Penicillins (J01C)	Clostridiales sp. [ref_mOTU_v25_05137]	0.0725164	0.414107	0.95358
Initiator, past usage	ATC3	Beta-Lactam Antibacterials, Penicillins (J01C)	Clostridiales sp. [ref_mOTU_v25_05137]	-0.0454626	0.589776	0.942761
Initiator, active usage	ATC3	Beta-Lactam Antibacterials, Penicillins (J01C)	Clostridiales species incertae sedis [meta_mOTU_v25_12228]	-0.0071104	0.937528	0.997289
Discontinued drug usage	ATC3	Beta-Lactam Antibacterials, Penicillins (J01C)	Clostridiales species incertae sedis [meta_mOTU_v25_12228]	0.292274	0.00077664	0.269008
Initiator, past usage	ATC3	Beta-Lactam Antibacterials, Penicillins (J01C)	Clostridiales species incertae sedis [meta_mOTU_v25_12228]	-0.0285332	0.735151	0.968135
Initiator, active usage	ATC3	Beta-Lactam Antibacterials, Penicillins (J01C)	Clostridiales species incertae sedis [meta_mOTU_v25_12229]	-0.0256519	0.77733	0.990027
Discontinued drug usage	ATC3	Beta-Lactam Antibacterials, Penicillins (J01C)	Clostridiales species incertae sedis [meta_mOTU_v25_12229]	0.0162898	0.854619	0.993198
Initiator, past usage	ATC3	Beta-Lactam Antibacterials, Penicillins (J01C)	Clostridiales species incertae sedis [meta_mOTU_v25_12229]	-0.0400869	0.634535	0.952101
Initiator, active usage	ATC3	Beta-Lactam Antibacterials, Penicillins (J01C)	Clostridiales species incertae sedis [meta_mOTU_v25_12237]	-0.00838063	0.926397	0.997289
Discontinued drug usage	ATC3	Beta-Lactam Antibacterials, Penicillins (J01C)	Clostridiales species incertae sedis [meta_mOTU_v25_12237]	-0.0408661	0.645642	0.981366
Initiator, past usage	ATC3	Beta-Lactam Antibacterials, Penicillins (J01C)	Clostridiales species incertae sedis [meta_mOTU_v25_12237]	-0.0588832	0.484822	0.924565
Initiator, active usage	ATC3	Beta-Lactam Antibacterials, Penicillins (J01C)	Clostridiales species incertae sedis [meta_mOTU_v25_12251]	0.00503557	0.955735	0.997289
Discontinued drug usage	ATC3	Beta-Lactam Antibacterials, Penicillins (J01C)	Clostridiales species incertae sedis [meta_mOTU_v25_12251]	0.13557	0.125554	0.886634
Initiator, past usage	ATC3	Beta-Lactam Antibacterials, Penicillins (J01C)	Clostridiales species incertae sedis [meta_mOTU_v25_12251]	-0.0189873	0.821915	0.984153
Initiator, active usage	ATC3	Beta-Lactam Antibacterials, Penicillins (J01C)	Clostridiales species incertae sedis [meta_mOTU_v25_12252]	0.0586374	0.517695	0.961106
Discontinued drug usage	ATC3	Beta-Lactam Antibacterials, Penicillins (J01C)	Clostridiales species incertae sedis [meta_mOTU_v25_12252]	-0.112873	0.202812	0.93991
Initiator, past usage	ATC3	Beta-Lactam Antibacterials, Penicillins (J01C)	Clostridiales species incertae sedis [meta_mOTU_v25_12252]	-0.034729	0.680502	0.966724
Initiator, active usage	ATC3	Beta-Lactam Antibacterials, Penicillins (J01C)	Clostridiales species incertae sedis [meta_mOTU_v25_12253]	0.153298	0.0891623	0.756096
Discontinued drug usage	ATC3	Beta-Lactam Antibacterials, Penicillins (J01C)	Clostridiales species incertae sedis [meta_mOTU_v25_12253]	0.0216182	0.80787	0.988413
Initiator, past usage	ATC3	Beta-Lactam Antibacterials, Penicillins (J01C)	Clostridiales species incertae sedis [meta_mOTU_v25_12253]	-0.141429	0.0920123	0.7693
Initiator, active usage	ATC3	Beta-Lactam Antibacterials, Penicillins (J01C)	Clostridiales species incertae sedis [meta_mOTU_v25_12254]	0.0630978	0.4863	0.955474
Discontinued drug usage	ATC3	Beta-Lactam Antibacterials, Penicillins (J01C)	Clostridiales species incertae sedis [meta_mOTU_v25_12254]	0.0462718	0.602568	0.980644
Initiator, past usage	ATC3	Beta-Lactam Antibacterials, Penicillins (J01C)	Clostridiales species incertae sedis [meta_mOTU_v25_12254]	-0.0572106	0.497334	0.924941
Initiator, active usage	ATC3	Beta-Lactam Antibacterials, Penicillins (J01C)	Clostridiales species incertae sedis [meta_mOTU_v25_12256]	-0.0167303	0.853678	0.993332
Discontinued drug usage	ATC3	Beta-Lactam Antibacterials, Penicillins (J01C)	Clostridiales species incertae sedis [meta_mOTU_v25_12256]	0.00450092	0.959626	0.9988
Initiator, past usage	ATC3	Beta-Lactam Antibacterials, Penicillins (J01C)	Clostridiales species incertae sedis [meta_mOTU_v25_12256]	-0.0279656	0.740229	0.968135
Initiator, active usage	ATC3	Beta-Lactam Antibacterials, Penicillins (J01C)	Clostridiales species incertae sedis [meta_mOTU_v25_12265]	-0.156151	0.0832988	0.756096
Discontinued drug usage	ATC3	Beta-Lactam Antibacterials, Penicillins (J01C)	Clostridiales species incertae sedis [meta_mOTU_v25_12265]	-0.118535	0.180923	0.922051
Initiator, past usage	ATC3	Beta-Lactam Antibacterials, Penicillins (J01C)	Clostridiales species incertae sedis [meta_mOTU_v25_12265]	0.0544127	0.518636	0.937153
Initiator, active usage	ATC3	Beta-Lactam Antibacterials, Penicillins (J01C)	Clostridiales species incertae sedis [meta_mOTU_v25_12272]	0.0685911	0.449077	0.946762
Discontinued drug usage	ATC3	Beta-Lactam Antibacterials, Penicillins (J01C)	Clostridiales species incertae sedis [meta_mOTU_v25_12272]	-0.0892239	0.31464	0.95358
Initiator, past usage	ATC3	Beta-Lactam Antibacterials, Penicillins (J01C)	Clostridiales species incertae sedis [meta_mOTU_v25_12272]	-0.0415476	0.622232	0.95007
Initiator, active usage	ATC3	Beta-Lactam Antibacterials, Penicillins (J01C)	Clostridiales species incertae sedis [meta_mOTU_v25_12284]	-0.0721262	0.425993	0.941716
Discontinued drug usage	ATC3	Beta-Lactam Antibacterials, Penicillins (J01C)	Clostridiales species incertae sedis [meta_mOTU_v25_12284]	0.0455583	0.60818	0.980925
Initiator, past usage	ATC3	Beta-Lactam Antibacterials, Penicillins (J01C)	Clostridiales species incertae sedis [meta_mOTU_v25_12284]	0.133226	0.112683	0.790431
