## Supplementary Tables for "Long-term consequences of drug usage on the gut microbiome" (part 8 of 14)

### Sheet: Table11 (continued)
case_group	ATC_group	drug_name	MB_feature	Delta_effect_pearson	Delta_p.value	Delta_FDR	Q1_hit
Initiator, active usage	ATC3	Beta-Lactam Antibacterials, Penicillins (J01C)	Clostridiales species incertae sedis [meta_mOTU_v25_12288]	-0.0910855	0.314364	0.91009
Discontinued drug usage	ATC3	Beta-Lactam Antibacterials, Penicillins (J01C)	Clostridiales species incertae sedis [meta_mOTU_v25_12288]	0.0855413	0.335109	0.95358
Initiator, past usage	ATC3	Beta-Lactam Antibacterials, Penicillins (J01C)	Clostridiales species incertae sedis [meta_mOTU_v25_12288]	0.0652792	0.438575	0.919926
Initiator, active usage	ATC3	Beta-Lactam Antibacterials, Penicillins (J01C)	Clostridiales species incertae sedis [meta_mOTU_v25_12298]	0.124601	0.167947	0.845716
Discontinued drug usage	ATC3	Beta-Lactam Antibacterials, Penicillins (J01C)	Clostridiales species incertae sedis [meta_mOTU_v25_12298]	-0.0334443	0.706722	0.982675
Initiator, past usage	ATC3	Beta-Lactam Antibacterials, Penicillins (J01C)	Clostridiales species incertae sedis [meta_mOTU_v25_12298]	0.0222136	0.79229	0.976712
Initiator, active usage	ATC3	Beta-Lactam Antibacterials, Penicillins (J01C)	Clostridiales species incertae sedis [meta_mOTU_v25_12300]	-0.0994977	0.271563	0.89841
Discontinued drug usage	ATC3	Beta-Lactam Antibacterials, Penicillins (J01C)	Clostridiales species incertae sedis [meta_mOTU_v25_12300]	-0.0558862	0.529311	0.956556
Initiator, past usage	ATC3	Beta-Lactam Antibacterials, Penicillins (J01C)	Clostridiales species incertae sedis [meta_mOTU_v25_12300]	-0.115922	0.167985	0.831645
Initiator, active usage	ATC3	Beta-Lactam Antibacterials, Penicillins (J01C)	Clostridiales species incertae sedis [meta_mOTU_v25_12301]	0.039673	0.661765	0.977358
Discontinued drug usage	ATC3	Beta-Lactam Antibacterials, Penicillins (J01C)	Clostridiales species incertae sedis [meta_mOTU_v25_12301]	0.00291176	0.973874	0.9988
Initiator, past usage	ATC3	Beta-Lactam Antibacterials, Penicillins (J01C)	Clostridiales species incertae sedis [meta_mOTU_v25_12301]	0.0335209	0.691039	0.96691
Initiator, active usage	ATC3	Beta-Lactam Antibacterials, Penicillins (J01C)	Clostridiales species incertae sedis [meta_mOTU_v25_12304]	0.049183	0.587502	0.970332
Discontinued drug usage	ATC3	Beta-Lactam Antibacterials, Penicillins (J01C)	Clostridiales species incertae sedis [meta_mOTU_v25_12304]	0.00812381	0.927197	0.998471
Initiator, past usage	ATC3	Beta-Lactam Antibacterials, Penicillins (J01C)	Clostridiales species incertae sedis [meta_mOTU_v25_12304]	-0.142935	0.0885666	0.7651
Initiator, active usage	ATC3	Beta-Lactam Antibacterials, Penicillins (J01C)	Clostridiales species incertae sedis [meta_mOTU_v25_12307]	0.0390504	0.666754	0.977358
Discontinued drug usage	ATC3	Beta-Lactam Antibacterials, Penicillins (J01C)	Clostridiales species incertae sedis [meta_mOTU_v25_12307]	-0.056055	0.528065	0.956556
Initiator, past usage	ATC3	Beta-Lactam Antibacterials, Penicillins (J01C)	Clostridiales species incertae sedis [meta_mOTU_v25_12307]	0.252628	0.00233446	0.319916
Initiator, active usage	ATC3	Beta-Lactam Antibacterials, Penicillins (J01C)	Clostridiales species incertae sedis [meta_mOTU_v25_12309]	-0.15503	0.0855658	0.756096
Discontinued drug usage	ATC3	Beta-Lactam Antibacterials, Penicillins (J01C)	Clostridiales species incertae sedis [meta_mOTU_v25_12309]	0.0483261	0.586542	0.975014
Initiator, past usage	ATC3	Beta-Lactam Antibacterials, Penicillins (J01C)	Clostridiales species incertae sedis [meta_mOTU_v25_12309]	-0.0471206	0.576267	0.941579
Initiator, active usage	ATC3	Beta-Lactam Antibacterials, Penicillins (J01C)	Clostridiales species incertae sedis [meta_mOTU_v25_12323]	0.0438192	0.628925	0.97299	Yes
Discontinued drug usage	ATC3	Beta-Lactam Antibacterials, Penicillins (J01C)	Clostridiales species incertae sedis [meta_mOTU_v25_12323]	0.0172532	0.846124	0.993198	Yes
Initiator, past usage	ATC3	Beta-Lactam Antibacterials, Penicillins (J01C)	Clostridiales species incertae sedis [meta_mOTU_v25_12323]	0.0809331	0.336601	0.892562	Yes
Initiator, active usage	ATC3	Beta-Lactam Antibacterials, Penicillins (J01C)	Clostridiales species incertae sedis [meta_mOTU_v25_12327]	-0.21626	0.0158478	0.477687
Discontinued drug usage	ATC3	Beta-Lactam Antibacterials, Penicillins (J01C)	Clostridiales species incertae sedis [meta_mOTU_v25_12327]	-0.0604753	0.495995	0.956556
Initiator, past usage	ATC3	Beta-Lactam Antibacterials, Penicillins (J01C)	Clostridiales species incertae sedis [meta_mOTU_v25_12327]	-0.101386	0.228254	0.862937
Initiator, active usage	ATC3	Beta-Lactam Antibacterials, Penicillins (J01C)	Clostridiales species incertae sedis [meta_mOTU_v25_12334]	-0.132628	0.141991	0.815039
Discontinued drug usage	ATC3	Beta-Lactam Antibacterials, Penicillins (J01C)	Clostridiales species incertae sedis [meta_mOTU_v25_12334]	-0.037186	0.675665	0.982675
Initiator, past usage	ATC3	Beta-Lactam Antibacterials, Penicillins (J01C)	Clostridiales species incertae sedis [meta_mOTU_v25_12334]	-0.0913189	0.278055	0.87458
Initiator, active usage	ATC3	Beta-Lactam Antibacterials, Penicillins (J01C)	Clostridiales species incertae sedis [meta_mOTU_v25_12340]	-0.0197959	0.827252	0.990027
Discontinued drug usage	ATC3	Beta-Lactam Antibacterials, Penicillins (J01C)	Clostridiales species incertae sedis [meta_mOTU_v25_12340]	0.0202054	0.820207	0.990227
Initiator, past usage	ATC3	Beta-Lactam Antibacterials, Penicillins (J01C)	Clostridiales species incertae sedis [meta_mOTU_v25_12340]	0.078393	0.352035	0.895568
Initiator, active usage	ATC3	Beta-Lactam Antibacterials, Penicillins (J01C)	Clostridiales species incertae sedis [meta_mOTU_v25_12351]	0.140495	0.11962	0.800178
Discontinued drug usage	ATC3	Beta-Lactam Antibacterials, Penicillins (J01C)	Clostridiales species incertae sedis [meta_mOTU_v25_12351]	-0.118096	0.182555	0.923635
Initiator, past usage	ATC3	Beta-Lactam Antibacterials, Penicillins (J01C)	Clostridiales species incertae sedis [meta_mOTU_v25_12351]	0.087311	0.29978	0.87458
Initiator, active usage	ATC3	Beta-Lactam Antibacterials, Penicillins (J01C)	Clostridiales species incertae sedis [meta_mOTU_v25_12356]	0.0754732	0.404782	0.93479
Discontinued drug usage	ATC3	Beta-Lactam Antibacterials, Penicillins (J01C)	Clostridiales species incertae sedis [meta_mOTU_v25_12356]	-0.0196515	0.825056	0.991939
Initiator, past usage	ATC3	Beta-Lactam Antibacterials, Penicillins (J01C)	Clostridiales species incertae sedis [meta_mOTU_v25_12356]	0.0150198	0.858688	0.988935
Initiator, active usage	ATC3	Beta-Lactam Antibacterials, Penicillins (J01C)	Clostridiales species incertae sedis [meta_mOTU_v25_12361]	-0.0196317	0.828664	0.990027
Discontinued drug usage	ATC3	Beta-Lactam Antibacterials, Penicillins (J01C)	Clostridiales species incertae sedis [meta_mOTU_v25_12361]	0.0730387	0.410744	0.95358
Initiator, past usage	ATC3	Beta-Lactam Antibacterials, Penicillins (J01C)	Clostridiales species incertae sedis [meta_mOTU_v25_12361]	-0.0653312	0.43821	0.919605
Initiator, active usage	ATC3	Beta-Lactam Antibacterials, Penicillins (J01C)	Clostridiales species incertae sedis [meta_mOTU_v25_12382]	0.0703125	0.43775	0.944157
Discontinued drug usage	ATC3	Beta-Lactam Antibacterials, Penicillins (J01C)	Clostridiales species incertae sedis [meta_mOTU_v25_12382]	-0.00232158	0.979168	0.9988
Initiator, past usage	ATC3	Beta-Lactam Antibacterials, Penicillins (J01C)	Clostridiales species incertae sedis [meta_mOTU_v25_12382]	0.0763837	0.364552	0.900266
Initiator, active usage	ATC3	Beta-Lactam Antibacterials, Penicillins (J01C)	Clostridiales species incertae sedis [meta_mOTU_v25_12390]	-0.114115	0.206954	0.863098
Discontinued drug usage	ATC3	Beta-Lactam Antibacterials, Penicillins (J01C)	Clostridiales species incertae sedis [meta_mOTU_v25_12390]	-0.0345892	0.697165	0.982675
Initiator, past usage	ATC3	Beta-Lactam Antibacterials, Penicillins (J01C)	Clostridiales species incertae sedis [meta_mOTU_v25_12390]	0.0971397	0.248435	0.87197
Initiator, active usage	ATC3	Beta-Lactam Antibacterials, Penicillins (J01C)	Clostridiales species incertae sedis [meta_mOTU_v25_12411]	-0.0667132	0.461619	0.952934
Discontinued drug usage	ATC3	Beta-Lactam Antibacterials, Penicillins (J01C)	Clostridiales species incertae sedis [meta_mOTU_v25_12411]	0.146167	0.0983566	0.87367
Initiator, past usage	ATC3	Beta-Lactam Antibacterials, Penicillins (J01C)	Clostridiales species incertae sedis [meta_mOTU_v25_12411]	-0.00463115	0.956222	0.995585
Initiator, active usage	ATC3	Beta-Lactam Antibacterials, Penicillins (J01C)	Clostridiales species incertae sedis [meta_mOTU_v25_12425]	0.0962343	0.287674	0.903111
Discontinued drug usage	ATC3	Beta-Lactam Antibacterials, Penicillins (J01C)	Clostridiales species incertae sedis [meta_mOTU_v25_12425]	0.0914755	0.302535	0.95358
Initiator, past usage	ATC3	Beta-Lactam Antibacterials, Penicillins (J01C)	Clostridiales species incertae sedis [meta_mOTU_v25_12425]	-0.0244786	0.771666	0.976712
Initiator, active usage	ATC3	Beta-Lactam Antibacterials, Penicillins (J01C)	Clostridiales species incertae sedis [meta_mOTU_v25_12434]	-0.138268	0.125657	0.800553
Discontinued drug usage	ATC3	Beta-Lactam Antibacterials, Penicillins (J01C)	Clostridiales species incertae sedis [meta_mOTU_v25_12434]	0.106794	0.228363	0.944256
Initiator, past usage	ATC3	Beta-Lactam Antibacterials, Penicillins (J01C)	Clostridiales species incertae sedis [meta_mOTU_v25_12434]	-0.0546809	0.516575	0.935871
Initiator, active usage	ATC3	Beta-Lactam Antibacterials, Penicillins (J01C)	Clostridiales species incertae sedis [meta_mOTU_v25_12437]	0.20037	0.0256604	0.561406
Discontinued drug usage	ATC3	Beta-Lactam Antibacterials, Penicillins (J01C)	Clostridiales species incertae sedis [meta_mOTU_v25_12437]	0.187379	0.0334719	0.756568
Initiator, past usage	ATC3	Beta-Lactam Antibacterials, Penicillins (J01C)	Clostridiales species incertae sedis [meta_mOTU_v25_12437]	0.0282329	0.737836	0.968135
Initiator, active usage	ATC3	Beta-Lactam Antibacterials, Penicillins (J01C)	Clostridiales species incertae sedis [meta_mOTU_v25_12445]	-0.0594488	0.511908	0.958442
Discontinued drug usage	ATC3	Beta-Lactam Antibacterials, Penicillins (J01C)	Clostridiales species incertae sedis [meta_mOTU_v25_12445]	-0.0740555	0.404243	0.95358
Initiator, past usage	ATC3	Beta-Lactam Antibacterials, Penicillins (J01C)	Clostridiales species incertae sedis [meta_mOTU_v25_12445]	0.036489	0.665262	0.961004
Initiator, active usage	ATC3	Beta-Lactam Antibacterials, Penicillins (J01C)	Clostridiales species incertae sedis [meta_mOTU_v25_12447]	0.0125483	0.889986	0.994369
Discontinued drug usage	ATC3	Beta-Lactam Antibacterials, Penicillins (J01C)	Clostridiales species incertae sedis [meta_mOTU_v25_12447]	-0.10104	0.254559	0.951875
Initiator, past usage	ATC3	Beta-Lactam Antibacterials, Penicillins (J01C)	Clostridiales species incertae sedis [meta_mOTU_v25_12447]	-0.123885	0.140445	0.818938
Initiator, active usage	ATC3	Beta-Lactam Antibacterials, Penicillins (J01C)	Clostridiales species incertae sedis [meta_mOTU_v25_12452]	0.0209404	0.817435	0.990027
Discontinued drug usage	ATC3	Beta-Lactam Antibacterials, Penicillins (J01C)	Clostridiales species incertae sedis [meta_mOTU_v25_12452]	-0.0388201	0.662268	0.982675
Initiator, past usage	ATC3	Beta-Lactam Antibacterials, Penicillins (J01C)	Clostridiales species incertae sedis [meta_mOTU_v25_12452]	-0.161706	0.0536731	0.693443
Initiator, active usage	ATC3	Beta-Lactam Antibacterials, Penicillins (J01C)	Clostridiales species incertae sedis [meta_mOTU_v25_12463]	-0.00783553	0.931172	0.997289
Discontinued drug usage	ATC3	Beta-Lactam Antibacterials, Penicillins (J01C)	Clostridiales species incertae sedis [meta_mOTU_v25_12463]	0.0857211	0.334091	0.95358
Initiator, past usage	ATC3	Beta-Lactam Antibacterials, Penicillins (J01C)	Clostridiales species incertae sedis [meta_mOTU_v25_12463]	-0.0624708	0.458566	0.923628
Initiator, active usage	ATC3	Beta-Lactam Antibacterials, Penicillins (J01C)	Clostridiales species incertae sedis [meta_mOTU_v25_12470]	-0.0364907	0.687418	0.981074
Discontinued drug usage	ATC3	Beta-Lactam Antibacterials, Penicillins (J01C)	Clostridiales species incertae sedis [meta_mOTU_v25_12470]	-0.187056	0.0337838	0.756568
Initiator, past usage	ATC3	Beta-Lactam Antibacterials, Penicillins (J01C)	Clostridiales species incertae sedis [meta_mOTU_v25_12470]	0.0696651	0.408369	0.912267
Initiator, active usage	ATC3	Beta-Lactam Antibacterials, Penicillins (J01C)	Clostridiales species incertae sedis [meta_mOTU_v25_12473]	0.128384	0.155308	0.837446
Discontinued drug usage	ATC3	Beta-Lactam Antibacterials, Penicillins (J01C)	Clostridiales species incertae sedis [meta_mOTU_v25_12473]	0.102546	0.247513	0.944256
Initiator, past usage	ATC3	Beta-Lactam Antibacterials, Penicillins (J01C)	Clostridiales species incertae sedis [meta_mOTU_v25_12473]	0.0862512	0.305707	0.87458
Initiator, active usage	ATC3	Beta-Lactam Antibacterials, Penicillins (J01C)	Clostridiales species incertae sedis [meta_mOTU_v25_12476]	-0.0308217	0.733992	0.989797
Discontinued drug usage	ATC3	Beta-Lactam Antibacterials, Penicillins (J01C)	Clostridiales species incertae sedis [meta_mOTU_v25_12476]	-0.00473087	0.957565	0.9988
Initiator, past usage	ATC3	Beta-Lactam Antibacterials, Penicillins (J01C)	Clostridiales species incertae sedis [meta_mOTU_v25_12476]	0.0379295	0.652889	0.958434
Initiator, active usage	ATC3	Beta-Lactam Antibacterials, Penicillins (J01C)	Clostridiales species incertae sedis [meta_mOTU_v25_12486]	-0.0606911	0.503112	0.956894
Discontinued drug usage	ATC3	Beta-Lactam Antibacterials, Penicillins (J01C)	Clostridiales species incertae sedis [meta_mOTU_v25_12486]	0.157872	0.0739608	0.832376
Initiator, past usage	ATC3	Beta-Lactam Antibacterials, Penicillins (J01C)	Clostridiales species incertae sedis [meta_mOTU_v25_12486]	-0.103242	0.219806	0.859062
Initiator, active usage	ATC3	Beta-Lactam Antibacterials, Penicillins (J01C)	Clostridiales species incertae sedis [meta_mOTU_v25_12487]	0.00536701	0.952825	0.997289
Discontinued drug usage	ATC3	Beta-Lactam Antibacterials, Penicillins (J01C)	Clostridiales species incertae sedis [meta_mOTU_v25_12487]	-0.0588278	0.507826	0.956556
Initiator, past usage	ATC3	Beta-Lactam Antibacterials, Penicillins (J01C)	Clostridiales species incertae sedis [meta_mOTU_v25_12487]	-0.0578031	0.492882	0.924565
Initiator, active usage	ATC3	Beta-Lactam Antibacterials, Penicillins (J01C)	Clostridiales species incertae sedis [meta_mOTU_v25_12494]	0.0683037	0.450984	0.947564
Discontinued drug usage	ATC3	Beta-Lactam Antibacterials, Penicillins (J01C)	Clostridiales species incertae sedis [meta_mOTU_v25_12494]	0.077497	0.382694	0.95358
Initiator, past usage	ATC3	Beta-Lactam Antibacterials, Penicillins (J01C)	Clostridiales species incertae sedis [meta_mOTU_v25_12494]	-0.155953	0.0628913	0.710531
Initiator, active usage	ATC3	Beta-Lactam Antibacterials, Penicillins (J01C)	Clostridiales species incertae sedis [meta_mOTU_v25_12496]	0.145975	0.105721	0.791044
Discontinued drug usage	ATC3	Beta-Lactam Antibacterials, Penicillins (J01C)	Clostridiales species incertae sedis [meta_mOTU_v25_12496]	0.020431	0.818234	0.990227
Initiator, past usage	ATC3	Beta-Lactam Antibacterials, Penicillins (J01C)	Clostridiales species incertae sedis [meta_mOTU_v25_12496]	-0.112582	0.18066	0.842678
Initiator, active usage	ATC3	Beta-Lactam Antibacterials, Penicillins (J01C)	Clostridiales species incertae sedis [meta_mOTU_v25_12516]	0.0285124	0.753256	0.990027
Discontinued drug usage	ATC3	Beta-Lactam Antibacterials, Penicillins (J01C)	Clostridiales species incertae sedis [meta_mOTU_v25_12516]	0.0984431	0.267036	0.95358
Initiator, past usage	ATC3	Beta-Lactam Antibacterials, Penicillins (J01C)	Clostridiales species incertae sedis [meta_mOTU_v25_12516]	-0.202941	0.0150624	0.475813
Initiator, active usage	ATC3	Beta-Lactam Antibacterials, Penicillins (J01C)	Clostridiales species incertae sedis [meta_mOTU_v25_12521]	-0.0298534	0.742049	0.989797
Discontinued drug usage	ATC3	Beta-Lactam Antibacterials, Penicillins (J01C)	Clostridiales species incertae sedis [meta_mOTU_v25_12521]	0.00424038	0.961961	0.9988
Initiator, past usage	ATC3	Beta-Lactam Antibacterials, Penicillins (J01C)	Clostridiales species incertae sedis [meta_mOTU_v25_12521]	-0.187071	0.0252732	0.566416
Initiator, active usage	ATC3	Beta-Lactam Antibacterials, Penicillins (J01C)	Clostridiales species incertae sedis [meta_mOTU_v25_12522]	-0.00719319	0.936802	0.997289
Discontinued drug usage	ATC3	Beta-Lactam Antibacterials, Penicillins (J01C)	Clostridiales species incertae sedis [meta_mOTU_v25_12522]	0.0751293	0.397443	0.95358
Initiator, past usage	ATC3	Beta-Lactam Antibacterials, Penicillins (J01C)	Clostridiales species incertae sedis [meta_mOTU_v25_12522]	-0.0996539	0.236342	0.867223
Initiator, active usage	ATC3	Beta-Lactam Antibacterials, Penicillins (J01C)	Clostridiales species incertae sedis [meta_mOTU_v25_12534]	-0.0597374	0.509858	0.958442
Discontinued drug usage	ATC3	Beta-Lactam Antibacterials, Penicillins (J01C)	Clostridiales species incertae sedis [meta_mOTU_v25_12534]	0.0109097	0.902338	0.998471
Initiator, past usage	ATC3	Beta-Lactam Antibacterials, Penicillins (J01C)	Clostridiales species incertae sedis [meta_mOTU_v25_12534]	-0.0941667	0.263279	0.87458
Initiator, active usage	ATC3	Beta-Lactam Antibacterials, Penicillins (J01C)	Clostridiales species incertae sedis [meta_mOTU_v25_12554]	-0.132657	0.141902	0.815039
Discontinued drug usage	ATC3	Beta-Lactam Antibacterials, Penicillins (J01C)	Clostridiales species incertae sedis [meta_mOTU_v25_12554]	0.0770454	0.385482	0.95358
Initiator, past usage	ATC3	Beta-Lactam Antibacterials, Penicillins (J01C)	Clostridiales species incertae sedis [meta_mOTU_v25_12554]	-0.0202762	0.810047	0.980698
Initiator, active usage	ATC3	Beta-Lactam Antibacterials, Penicillins (J01C)	Clostridiales species incertae sedis [meta_mOTU_v25_12556]	-0.0222318	0.80639	0.990027
Discontinued drug usage	ATC3	Beta-Lactam Antibacterials, Penicillins (J01C)	Clostridiales species incertae sedis [meta_mOTU_v25_12556]	-0.0434896	0.62458	0.981148
Initiator, past usage	ATC3	Beta-Lactam Antibacterials, Penicillins (J01C)	Clostridiales species incertae sedis [meta_mOTU_v25_12556]	0.0723839	0.390277	0.903341
Initiator, active usage	ATC3	Beta-Lactam Antibacterials, Penicillins (J01C)	Clostridiales species incertae sedis [meta_mOTU_v25_12561]	-0.0341198	0.706766	0.983324
Discontinued drug usage	ATC3	Beta-Lactam Antibacterials, Penicillins (J01C)	Clostridiales species incertae sedis [meta_mOTU_v25_12561]	0.069617	0.433068	0.95358
Initiator, past usage	ATC3	Beta-Lactam Antibacterials, Penicillins (J01C)	Clostridiales species incertae sedis [meta_mOTU_v25_12561]	0.0520199	0.537218	0.940214
Initiator, active usage	ATC3	Beta-Lactam Antibacterials, Penicillins (J01C)	Clostridiales species incertae sedis [meta_mOTU_v25_12563]	-0.0539558	0.551726	0.96284
Discontinued drug usage	ATC3	Beta-Lactam Antibacterials, Penicillins (J01C)	Clostridiales species incertae sedis [meta_mOTU_v25_12563]	-0.0258944	0.770829	0.987626
Initiator, past usage	ATC3	Beta-Lactam Antibacterials, Penicillins (J01C)	Clostridiales species incertae sedis [meta_mOTU_v25_12563]	0.00840753	0.920615	0.995417
Initiator, active usage	ATC3	Beta-Lactam Antibacterials, Penicillins (J01C)	Clostridiales species incertae sedis [meta_mOTU_v25_12587]	-0.0264041	0.770978	0.990027
Discontinued drug usage	ATC3	Beta-Lactam Antibacterials, Penicillins (J01C)	Clostridiales species incertae sedis [meta_mOTU_v25_12587]	0.00620912	0.944324	0.9988
Initiator, past usage	ATC3	Beta-Lactam Antibacterials, Penicillins (J01C)	Clostridiales species incertae sedis [meta_mOTU_v25_12587]	0.119212	0.156157	0.821818
Initiator, active usage	ATC3	Beta-Lactam Antibacterials, Penicillins (J01C)	Clostridiales species incertae sedis [meta_mOTU_v25_12602]	0.171827	0.0563623	0.682961
Discontinued drug usage	ATC3	Beta-Lactam Antibacterials, Penicillins (J01C)	Clostridiales species incertae sedis [meta_mOTU_v25_12602]	0.0353548	0.690801	0.982675
Initiator, past usage	ATC3	Beta-Lactam Antibacterials, Penicillins (J01C)	Clostridiales species incertae sedis [meta_mOTU_v25_12602]	0.0177508	0.833338	0.985303
Initiator, active usage	ATC3	Beta-Lactam Antibacterials, Penicillins (J01C)	Clostridiales species incertae sedis [meta_mOTU_v25_12631]	-0.0726298	0.422762	0.941619
Discontinued drug usage	ATC3	Beta-Lactam Antibacterials, Penicillins (J01C)	Clostridiales species incertae sedis [meta_mOTU_v25_12631]	0.0602643	0.497502	0.956556
Initiator, past usage	ATC3	Beta-Lactam Antibacterials, Penicillins (J01C)	Clostridiales species incertae sedis [meta_mOTU_v25_12631]	-0.0872491	0.300124	0.87458
Initiator, active usage	ATC3	Beta-Lactam Antibacterials, Penicillins (J01C)	Clostridiales species incertae sedis [meta_mOTU_v25_12635]	0.0389954	0.667195	0.977358
Discontinued drug usage	ATC3	Beta-Lactam Antibacterials, Penicillins (J01C)	Clostridiales species incertae sedis [meta_mOTU_v25_12635]	-0.133359	0.131897	0.886634
Initiator, past usage	ATC3	Beta-Lactam Antibacterials, Penicillins (J01C)	Clostridiales species incertae sedis [meta_mOTU_v25_12635]	0.0528666	0.530605	0.937153
Initiator, active usage	ATC3	Beta-Lactam Antibacterials, Penicillins (J01C)	Clostridiales species incertae sedis [meta_mOTU_v25_12667]	-0.0674892	0.456413	0.949244
Discontinued drug usage	ATC3	Beta-Lactam Antibacterials, Penicillins (J01C)	Clostridiales species incertae sedis [meta_mOTU_v25_12667]	0.0255763	0.773569	0.987626
Initiator, past usage	ATC3	Beta-Lactam Antibacterials, Penicillins (J01C)	Clostridiales species incertae sedis [meta_mOTU_v25_12667]	-0.116176	0.167047	0.830268
Initiator, active usage	ATC3	Beta-Lactam Antibacterials, Penicillins (J01C)	Clostridiales species incertae sedis [meta_mOTU_v25_12668]	0.0948467	0.294714	0.905899
Discontinued drug usage	ATC3	Beta-Lactam Antibacterials, Penicillins (J01C)	Clostridiales species incertae sedis [meta_mOTU_v25_12668]	-0.301392	0.000518708	0.269008
Initiator, past usage	ATC3	Beta-Lactam Antibacterials, Penicillins (J01C)	Clostridiales species incertae sedis [meta_mOTU_v25_12668]	0.161391	0.0541475	0.693443
Initiator, active usage	ATC3	Beta-Lactam Antibacterials, Penicillins (J01C)	Clostridiales species incertae sedis [meta_mOTU_v25_12674]	-0.0565802	0.532516	0.962428
Discontinued drug usage	ATC3	Beta-Lactam Antibacterials, Penicillins (J01C)	Clostridiales species incertae sedis [meta_mOTU_v25_12674]	0.129244	0.144352	0.901989
Initiator, past usage	ATC3	Beta-Lactam Antibacterials, Penicillins (J01C)	Clostridiales species incertae sedis [meta_mOTU_v25_12674]	-0.206974	0.0131293	0.445284
Initiator, active usage	ATC3	Beta-Lactam Antibacterials, Penicillins (J01C)	Clostridiales species incertae sedis [meta_mOTU_v25_12690]	-0.0167918	0.853147	0.993332
Discontinued drug usage	ATC3	Beta-Lactam Antibacterials, Penicillins (J01C)	Clostridiales species incertae sedis [meta_mOTU_v25_12690]	0.117254	0.185715	0.924215
Initiator, past usage	ATC3	Beta-Lactam Antibacterials, Penicillins (J01C)	Clostridiales species incertae sedis [meta_mOTU_v25_12690]	0.0912577	0.278378	0.87458
Initiator, active usage	ATC3	Beta-Lactam Antibacterials, Penicillins (J01C)	Clostridiales species incertae sedis [meta_mOTU_v25_12691]	0.0589849	0.515213	0.959517
Discontinued drug usage	ATC3	Beta-Lactam Antibacterials, Penicillins (J01C)	Clostridiales species incertae sedis [meta_mOTU_v25_12691]	0.0542619	0.541366	0.962014
Initiator, past usage	ATC3	Beta-Lactam Antibacterials, Penicillins (J01C)	Clostridiales species incertae sedis [meta_mOTU_v25_12691]	-0.0726047	0.388828	0.903341
Initiator, active usage	ATC3	Beta-Lactam Antibacterials, Penicillins (J01C)	Clostridiales species incertae sedis [meta_mOTU_v25_12706]	0.0154091	0.86512	0.993332
Discontinued drug usage	ATC3	Beta-Lactam Antibacterials, Penicillins (J01C)	Clostridiales species incertae sedis [meta_mOTU_v25_12706]	-0.0393141	0.658238	0.982675
Initiator, past usage	ATC3	Beta-Lactam Antibacterials, Penicillins (J01C)	Clostridiales species incertae sedis [meta_mOTU_v25_12706]	0.00183976	0.982602	0.997338
Initiator, active usage	ATC3	Beta-Lactam Antibacterials, Penicillins (J01C)	Clostridiales species incertae sedis [meta_mOTU_v25_12707]	-0.160161	0.0755846	0.730257
Discontinued drug usage	ATC3	Beta-Lactam Antibacterials, Penicillins (J01C)	Clostridiales species incertae sedis [meta_mOTU_v25_12707]	-0.0101055	0.909506	0.998471
Initiator, past usage	ATC3	Beta-Lactam Antibacterials, Penicillins (J01C)	Clostridiales species incertae sedis [meta_mOTU_v25_12707]	-0.220659	0.00809075	0.414977
Initiator, active usage	ATC3	Beta-Lactam Antibacterials, Penicillins (J01C)	Clostridiales species incertae sedis [meta_mOTU_v25_12747]	-0.0176318	0.845889	0.993332
Discontinued drug usage	ATC3	Beta-Lactam Antibacterials, Penicillins (J01C)	Clostridiales species incertae sedis [meta_mOTU_v25_12747]	0.0528805	0.551725	0.96506
Initiator, past usage	ATC3	Beta-Lactam Antibacterials, Penicillins (J01C)	Clostridiales species incertae sedis [meta_mOTU_v25_12747]	-0.0842945	0.31685	0.879967
Initiator, active usage	ATC3	Beta-Lactam Antibacterials, Penicillins (J01C)	Clostridiales species incertae sedis [meta_mOTU_v25_12755]	0.104509	0.248032	0.878973
Discontinued drug usage	ATC3	Beta-Lactam Antibacterials, Penicillins (J01C)	Clostridiales species incertae sedis [meta_mOTU_v25_12755]	-0.0202444	0.819866	0.990227
Initiator, past usage	ATC3	Beta-Lactam Antibacterials, Penicillins (J01C)	Clostridiales species incertae sedis [meta_mOTU_v25_12755]	0.0677406	0.42147	0.917576
Initiator, active usage	ATC3	Beta-Lactam Antibacterials, Penicillins (J01C)	Clostridiales species incertae sedis [meta_mOTU_v25_12761]	-0.0974272	0.281713	0.903111
Discontinued drug usage	ATC3	Beta-Lactam Antibacterials, Penicillins (J01C)	Clostridiales species incertae sedis [meta_mOTU_v25_12761]	-0.073842	0.405603	0.95358
Initiator, past usage	ATC3	Beta-Lactam Antibacterials, Penicillins (J01C)	Clostridiales species incertae sedis [meta_mOTU_v25_12761]	-0.206864	0.0131789	0.445284
Initiator, active usage	ATC3	Beta-Lactam Antibacterials, Penicillins (J01C)	Clostridiales species incertae sedis [meta_mOTU_v25_12763]	-0.191354	0.0332577	0.604085
Discontinued drug usage	ATC3	Beta-Lactam Antibacterials, Penicillins (J01C)	Clostridiales species incertae sedis [meta_mOTU_v25_12763]	-0.104135	0.240222	0.944256
Initiator, past usage	ATC3	Beta-Lactam Antibacterials, Penicillins (J01C)	Clostridiales species incertae sedis [meta_mOTU_v25_12763]	-0.156185	0.062497	0.710531
Initiator, active usage	ATC3	Beta-Lactam Antibacterials, Penicillins (J01C)	Clostridiales species incertae sedis [meta_mOTU_v25_12774]	-0.014588	0.872244	0.993332
Discontinued drug usage	ATC3	Beta-Lactam Antibacterials, Penicillins (J01C)	Clostridiales species incertae sedis [meta_mOTU_v25_12774]	-0.0702331	0.428998	0.95358
Initiator, past usage	ATC3	Beta-Lactam Antibacterials, Penicillins (J01C)	Clostridiales species incertae sedis [meta_mOTU_v25_12774]	0.0055332	0.947706	0.995417
Initiator, active usage	ATC3	Beta-Lactam Antibacterials, Penicillins (J01C)	Clostridiales species incertae sedis [meta_mOTU_v25_12776]	-0.0693263	0.444219	0.945926
Discontinued drug usage	ATC3	Beta-Lactam Antibacterials, Penicillins (J01C)	Clostridiales species incertae sedis [meta_mOTU_v25_12776]	0.105271	0.235106	0.944256
Initiator, past usage	ATC3	Beta-Lactam Antibacterials, Penicillins (J01C)	Clostridiales species incertae sedis [meta_mOTU_v25_12776]	-0.147828	0.0780793	0.736518
Initiator, active usage	ATC3	Beta-Lactam Antibacterials, Penicillins (J01C)	Clostridiales species incertae sedis [meta_mOTU_v25_12786]	-0.119755	0.185237	0.845716
Discontinued drug usage	ATC3	Beta-Lactam Antibacterials, Penicillins (J01C)	Clostridiales species incertae sedis [meta_mOTU_v25_12786]	-0.100941	0.255031	0.951875
Initiator, past usage	ATC3	Beta-Lactam Antibacterials, Penicillins (J01C)	Clostridiales species incertae sedis [meta_mOTU_v25_12786]	-0.0639731	0.44781	0.921255
Initiator, active usage	ATC3	Beta-Lactam Antibacterials, Penicillins (J01C)	Clostridiales species incertae sedis [meta_mOTU_v25_12804]	0.104979	0.2459	0.878973
Discontinued drug usage	ATC3	Beta-Lactam Antibacterials, Penicillins (J01C)	Clostridiales species incertae sedis [meta_mOTU_v25_12804]	-0.156058	0.0773848	0.832376
Initiator, past usage	ATC3	Beta-Lactam Antibacterials, Penicillins (J01C)	Clostridiales species incertae sedis [meta_mOTU_v25_12804]	-0.103249	0.219774	0.859062
Initiator, active usage	ATC3	Beta-Lactam Antibacterials, Penicillins (J01C)	Clostridiales species incertae sedis [meta_mOTU_v25_12809]	0.122806	0.174206	0.845716
Discontinued drug usage	ATC3	Beta-Lactam Antibacterials, Penicillins (J01C)	Clostridiales species incertae sedis [meta_mOTU_v25_12809]	0.0865393	0.32948	0.95358
Initiator, past usage	ATC3	Beta-Lactam Antibacterials, Penicillins (J01C)	Clostridiales species incertae sedis [meta_mOTU_v25_12809]	0.0956508	0.255795	0.87197
Initiator, active usage	ATC3	Beta-Lactam Antibacterials, Penicillins (J01C)	Clostridiales species incertae sedis [meta_mOTU_v25_12832]	0.0418282	0.644609	0.974902
Discontinued drug usage	ATC3	Beta-Lactam Antibacterials, Penicillins (J01C)	Clostridiales species incertae sedis [meta_mOTU_v25_12832]	-0.101165	0.253972	0.951875
Initiator, past usage	ATC3	Beta-Lactam Antibacterials, Penicillins (J01C)	Clostridiales species incertae sedis [meta_mOTU_v25_12832]	-0.144869	0.0842944	0.76347
Initiator, active usage	ATC3	Beta-Lactam Antibacterials, Penicillins (J01C)	Clostridiales species incertae sedis [meta_mOTU_v25_12855]	0.104317	0.248906	0.878973
Discontinued drug usage	ATC3	Beta-Lactam Antibacterials, Penicillins (J01C)	Clostridiales species incertae sedis [meta_mOTU_v25_12855]	0.239163	0.00634	0.531494
Initiator, past usage	ATC3	Beta-Lactam Antibacterials, Penicillins (J01C)	Clostridiales species incertae sedis [meta_mOTU_v25_12855]	0.0254621	0.76276	0.976435
Initiator, active usage	ATC3	Beta-Lactam Antibacterials, Penicillins (J01C)	Clostridiales species incertae sedis [meta_mOTU_v25_12873]	-0.230284	0.0100809	0.412627
Discontinued drug usage	ATC3	Beta-Lactam Antibacterials, Penicillins (J01C)	Clostridiales species incertae sedis [meta_mOTU_v25_12873]	0.0544437	0.54001	0.962014
Initiator, past usage	ATC3	Beta-Lactam Antibacterials, Penicillins (J01C)	Clostridiales species incertae sedis [meta_mOTU_v25_12873]	-0.114035	0.175062	0.841219
Initiator, active usage	ATC3	Beta-Lactam Antibacterials, Penicillins (J01C)	Clostridiales species incertae sedis [meta_mOTU_v25_12887]	-0.0197453	0.827688	0.990027
Discontinued drug usage	ATC3	Beta-Lactam Antibacterials, Penicillins (J01C)	Clostridiales species incertae sedis [meta_mOTU_v25_12887]	0.200243	0.0228888	0.70592
Initiator, past usage	ATC3	Beta-Lactam Antibacterials, Penicillins (J01C)	Clostridiales species incertae sedis [meta_mOTU_v25_12887]	-0.112749	0.180009	0.842678
Initiator, active usage	ATC3	Beta-Lactam Antibacterials, Penicillins (J01C)	Clostridiales species incertae sedis [meta_mOTU_v25_12910]	0.0554084	0.541052	0.962428
Discontinued drug usage	ATC3	Beta-Lactam Antibacterials, Penicillins (J01C)	Clostridiales species incertae sedis [meta_mOTU_v25_12910]	-0.0875306	0.323949	0.95358
Initiator, past usage	ATC3	Beta-Lactam Antibacterials, Penicillins (J01C)	Clostridiales species incertae sedis [meta_mOTU_v25_12910]	0.0291274	0.729847	0.968135
Initiator, active usage	ATC3	Beta-Lactam Antibacterials, Penicillins (J01C)	Clostridiales species incertae sedis [meta_mOTU_v25_12952]	0.192916	0.0318194	0.604085
Discontinued drug usage	ATC3	Beta-Lactam Antibacterials, Penicillins (J01C)	Clostridiales species incertae sedis [meta_mOTU_v25_12952]	0.0932312	0.29331	0.95358
Initiator, past usage	ATC3	Beta-Lactam Antibacterials, Penicillins (J01C)	Clostridiales species incertae sedis [meta_mOTU_v25_12952]	0.0425896	0.613519	0.948169
Initiator, active usage	ATC3	Beta-Lactam Antibacterials, Penicillins (J01C)	Clostridiales species incertae sedis [meta_mOTU_v25_12974]	-0.0253195	0.780141	0.990027
Discontinued drug usage	ATC3	Beta-Lactam Antibacterials, Penicillins (J01C)	Clostridiales species incertae sedis [meta_mOTU_v25_12974]	0.0897389	0.311845	0.95358
Initiator, past usage	ATC3	Beta-Lactam Antibacterials, Penicillins (J01C)	Clostridiales species incertae sedis [meta_mOTU_v25_12974]	0.0941154	0.26354	0.87458
Initiator, active usage	ATC3	Beta-Lactam Antibacterials, Penicillins (J01C)	Clostridiales species incertae sedis [meta_mOTU_v25_12978]	-0.0665997	0.462383	0.952934
Discontinued drug usage	ATC3	Beta-Lactam Antibacterials, Penicillins (J01C)	Clostridiales species incertae sedis [meta_mOTU_v25_12978]	-0.0928722	0.295181	0.95358
Initiator, past usage	ATC3	Beta-Lactam Antibacterials, Penicillins (J01C)	Clostridiales species incertae sedis [meta_mOTU_v25_12978]	0.0537127	0.524038	0.937153
Initiator, active usage	ATC3	Beta-Lactam Antibacterials, Penicillins (J01C)	Clostridiales species incertae sedis [meta_mOTU_v25_13006]	0.142706	0.113851	0.794527
Discontinued drug usage	ATC3	Beta-Lactam Antibacterials, Penicillins (J01C)	Clostridiales species incertae sedis [meta_mOTU_v25_13006]	-0.12151	0.170143	0.916581
Initiator, past usage	ATC3	Beta-Lactam Antibacterials, Penicillins (J01C)	Clostridiales species incertae sedis [meta_mOTU_v25_13006]	0.245179	0.0031637	0.334615
Initiator, active usage	ATC3	Beta-Lactam Antibacterials, Penicillins (J01C)	Clostridiales species incertae sedis [meta_mOTU_v25_13031]	0.109188	0.227369	0.878973
Discontinued drug usage	ATC3	Beta-Lactam Antibacterials, Penicillins (J01C)	Clostridiales species incertae sedis [meta_mOTU_v25_13031]	0.107635	0.224698	0.944256
Initiator, past usage	ATC3	Beta-Lactam Antibacterials, Penicillins (J01C)	Clostridiales species incertae sedis [meta_mOTU_v25_13031]	0.133077	0.113089	0.790431
Initiator, active usage	ATC3	Beta-Lactam Antibacterials, Penicillins (J01C)	Clostridiales species incertae sedis [meta_mOTU_v25_13115]	-0.138554	0.124868	0.800553
Discontinued drug usage	ATC3	Beta-Lactam Antibacterials, Penicillins (J01C)	Clostridiales species incertae sedis [meta_mOTU_v25_13115]	0.00546308	0.951005	0.9988
Initiator, past usage	ATC3	Beta-Lactam Antibacterials, Penicillins (J01C)	Clostridiales species incertae sedis [meta_mOTU_v25_13115]	0.02181	0.795981	0.978048
Initiator, active usage	ATC3	Beta-Lactam Antibacterials, Penicillins (J01C)	Clostridiales species incertae sedis [meta_mOTU_v25_13137]	-0.0216459	0.811396	0.990027
Discontinued drug usage	ATC3	Beta-Lactam Antibacterials, Penicillins (J01C)	Clostridiales species incertae sedis [meta_mOTU_v25_13137]	-0.00800833	0.928229	0.998568
Initiator, past usage	ATC3	Beta-Lactam Antibacterials, Penicillins (J01C)	Clostridiales species incertae sedis [meta_mOTU_v25_13137]	-0.10269	0.222298	0.860124
Initiator, active usage	ATC3	Beta-Lactam Antibacterials, Penicillins (J01C)	Clostridiales species incertae sedis [meta_mOTU_v25_13147]	0.234756	0.00867925	0.407402
Discontinued drug usage	ATC3	Beta-Lactam Antibacterials, Penicillins (J01C)	Clostridiales species incertae sedis [meta_mOTU_v25_13147]	0.0236445	0.79026	0.988086
Initiator, past usage	ATC3	Beta-Lactam Antibacterials, Penicillins (J01C)	Clostridiales species incertae sedis [meta_mOTU_v25_13147]	-0.154414	0.0655655	0.710531
Initiator, active usage	ATC3	Beta-Lactam Antibacterials, Penicillins (J01C)	Clostridiales species incertae sedis [meta_mOTU_v25_13155]	-0.0437258	0.629658	0.973342
Discontinued drug usage	ATC3	Beta-Lactam Antibacterials, Penicillins (J01C)	Clostridiales species incertae sedis [meta_mOTU_v25_13155]	-0.0864951	0.329728	0.95358
Initiator, past usage	ATC3	Beta-Lactam Antibacterials, Penicillins (J01C)	Clostridiales species incertae sedis [meta_mOTU_v25_13155]	0.000588359	0.994436	0.997338
Initiator, active usage	ATC3	Beta-Lactam Antibacterials, Penicillins (J01C)	Clostridiales species incertae sedis [meta_mOTU_v25_13159]	0.124542	0.168152	0.845716
Discontinued drug usage	ATC3	Beta-Lactam Antibacterials, Penicillins (J01C)	Clostridiales species incertae sedis [meta_mOTU_v25_13159]	-0.0601264	0.498488	0.956556
Initiator, past usage	ATC3	Beta-Lactam Antibacterials, Penicillins (J01C)	Clostridiales species incertae sedis [meta_mOTU_v25_13159]	0.00598006	0.94349	0.995417
Initiator, active usage	ATC3	Beta-Lactam Antibacterials, Penicillins (J01C)	Clostridiales species incertae sedis [meta_mOTU_v25_13165]	0.131198	0.146376	0.823257
Discontinued drug usage	ATC3	Beta-Lactam Antibacterials, Penicillins (J01C)	Clostridiales species incertae sedis [meta_mOTU_v25_13165]	-0.0105198	0.905812	0.998471
Initiator, past usage	ATC3	Beta-Lactam Antibacterials, Penicillins (J01C)	Clostridiales species incertae sedis [meta_mOTU_v25_13165]	0.274734	0.000898108	0.283119
Initiator, active usage	ATC3	Beta-Lactam Antibacterials, Penicillins (J01C)	Clostridiales species incertae sedis [meta_mOTU_v25_13168]	-0.0550582	0.543616	0.962428
Discontinued drug usage	ATC3	Beta-Lactam Antibacterials, Penicillins (J01C)	Clostridiales species incertae sedis [meta_mOTU_v25_13168]	0.0511102	0.565138	0.970902
Initiator, past usage	ATC3	Beta-Lactam Antibacterials, Penicillins (J01C)	Clostridiales species incertae sedis [meta_mOTU_v25_13168]	-0.121156	0.149468	0.821239
Initiator, active usage	ATC3	Beta-Lactam Antibacterials, Penicillins (J01C)	Clostridiales species incertae sedis [meta_mOTU_v25_13176]	-0.0194142	0.830533	0.990287
Discontinued drug usage	ATC3	Beta-Lactam Antibacterials, Penicillins (J01C)	Clostridiales species incertae sedis [meta_mOTU_v25_13176]	0.0633881	0.475437	0.956556
Initiator, past usage	ATC3	Beta-Lactam Antibacterials, Penicillins (J01C)	Clostridiales species incertae sedis [meta_mOTU_v25_13176]	0.117786	0.161204	0.827325
Initiator, active usage	ATC3	Beta-Lactam Antibacterials, Penicillins (J01C)	Clostridiales species incertae sedis [meta_mOTU_v25_13187]	-0.16512	0.0668501	0.702755
Discontinued drug usage	ATC3	Beta-Lactam Antibacterials, Penicillins (J01C)	Clostridiales species incertae sedis [meta_mOTU_v25_13187]	0.174158	0.0483911	0.780181
Initiator, past usage	ATC3	Beta-Lactam Antibacterials, Penicillins (J01C)	Clostridiales species incertae sedis [meta_mOTU_v25_13187]	-0.021386	0.799864	0.978133
Initiator, active usage	ATC3	Beta-Lactam Antibacterials, Penicillins (J01C)	Clostridiales species incertae sedis [meta_mOTU_v25_13200]	-0.0449506	0.620085	0.971105
Discontinued drug usage	ATC3	Beta-Lactam Antibacterials, Penicillins (J01C)	Clostridiales species incertae sedis [meta_mOTU_v25_13200]	-0.0787066	0.375289	0.95358
Initiator, past usage	ATC3	Beta-Lactam Antibacterials, Penicillins (J01C)	Clostridiales species incertae sedis [meta_mOTU_v25_13200]	0.0764394	0.364201	0.900266
Initiator, active usage	ATC3	Beta-Lactam Antibacterials, Penicillins (J01C)	Clostridiales species incertae sedis [meta_mOTU_v25_13264]	-0.0366856	0.685836	0.981074
Discontinued drug usage	ATC3	Beta-Lactam Antibacterials, Penicillins (J01C)	Clostridiales species incertae sedis [meta_mOTU_v25_13264]	-0.17214	0.0510936	0.780181
Initiator, past usage	ATC3	Beta-Lactam Antibacterials, Penicillins (J01C)	Clostridiales species incertae sedis [meta_mOTU_v25_13264]	-0.0634038	0.451869	0.921281
Initiator, active usage	ATC3	Beta-Lactam Antibacterials, Penicillins (J01C)	Clostridiales species incertae sedis [meta_mOTU_v25_13280]	0.0238351	0.792731	0.990027
Discontinued drug usage	ATC3	Beta-Lactam Antibacterials, Penicillins (J01C)	Clostridiales species incertae sedis [meta_mOTU_v25_13280]	0.121055	0.17176	0.916581
Initiator, past usage	ATC3	Beta-Lactam Antibacterials, Penicillins (J01C)	Clostridiales species incertae sedis [meta_mOTU_v25_13280]	0.0159887	0.849677	0.988892
Initiator, active usage	ATC3	Beta-Lactam Antibacterials, Penicillins (J01C)	Clostridiales species incertae sedis [meta_mOTU_v25_13304]	-0.0850404	0.347689	0.919767
Discontinued drug usage	ATC3	Beta-Lactam Antibacterials, Penicillins (J01C)	Clostridiales species incertae sedis [meta_mOTU_v25_13304]	-0.214576	0.0146099	0.662432
Initiator, past usage	ATC3	Beta-Lactam Antibacterials, Penicillins (J01C)	Clostridiales species incertae sedis [meta_mOTU_v25_13304]	-0.227301	0.00633154	0.383796
Initiator, active usage	ATC3	Beta-Lactam Antibacterials, Penicillins (J01C)	Clostridiales species incertae sedis [meta_mOTU_v25_13308]	-0.0487268	0.590976	0.970714
Discontinued drug usage	ATC3	Beta-Lactam Antibacterials, Penicillins (J01C)	Clostridiales species incertae sedis [meta_mOTU_v25_13308]	-0.0499678	0.573875	0.974212
Initiator, past usage	ATC3	Beta-Lactam Antibacterials, Penicillins (J01C)	Clostridiales species incertae sedis [meta_mOTU_v25_13308]	-0.0314711	0.709052	0.967683
Initiator, active usage	ATC3	Beta-Lactam Antibacterials, Penicillins (J01C)	Clostridiales species incertae sedis [meta_mOTU_v25_13328]	0.322809	0.000255543	0.197519
Discontinued drug usage	ATC3	Beta-Lactam Antibacterials, Penicillins (J01C)	Clostridiales species incertae sedis [meta_mOTU_v25_13328]	-0.0168923	0.849305	0.993198
Initiator, past usage	ATC3	Beta-Lactam Antibacterials, Penicillins (J01C)	Clostridiales species incertae sedis [meta_mOTU_v25_13328]	0.192059	0.0215635	0.524659
Initiator, active usage	ATC3	Beta-Lactam Antibacterials, Penicillins (J01C)	Clostridiales species incertae sedis [meta_mOTU_v25_13332]	-0.123369	0.172226	0.845716
Discontinued drug usage	ATC3	Beta-Lactam Antibacterials, Penicillins (J01C)	Clostridiales species incertae sedis [meta_mOTU_v25_13332]	-0.0411619	0.643253	0.981366
Initiator, past usage	ATC3	Beta-Lactam Antibacterials, Penicillins (J01C)	Clostridiales species incertae sedis [meta_mOTU_v25_13332]	-0.168819	0.0438468	0.672505
Initiator, active usage	ATC3	Beta-Lactam Antibacterials, Penicillins (J01C)	Clostridiales species incertae sedis [meta_mOTU_v25_13377]	-0.042487	0.639402	0.974531	Yes
Discontinued drug usage	ATC3	Beta-Lactam Antibacterials, Penicillins (J01C)	Clostridiales species incertae sedis [meta_mOTU_v25_13377]	0.00856178	0.923284	0.998471	Yes
Initiator, past usage	ATC3	Beta-Lactam Antibacterials, Penicillins (J01C)	Clostridiales species incertae sedis [meta_mOTU_v25_13377]	0.0341075	0.685915	0.966724	Yes
Initiator, active usage	ATC3	Beta-Lactam Antibacterials, Penicillins (J01C)	Clostridiales species incertae sedis [meta_mOTU_v25_13390]	-0.125719	0.164137	0.844771
Discontinued drug usage	ATC3	Beta-Lactam Antibacterials, Penicillins (J01C)	Clostridiales species incertae sedis [meta_mOTU_v25_13390]	-0.0065496	0.941276	0.9988
Initiator, past usage	ATC3	Beta-Lactam Antibacterials, Penicillins (J01C)	Clostridiales species incertae sedis [meta_mOTU_v25_13390]	-0.161227	0.0543944	0.693443
Initiator, active usage	ATC3	Beta-Lactam Antibacterials, Penicillins (J01C)	Clostridiales species incertae sedis [meta_mOTU_v25_13415]	-0.0422081	0.641604	0.974531
Discontinued drug usage	ATC3	Beta-Lactam Antibacterials, Penicillins (J01C)	Clostridiales species incertae sedis [meta_mOTU_v25_13415]	-0.16937	0.0550046	0.781929
Initiator, past usage	ATC3	Beta-Lactam Antibacterials, Penicillins (J01C)	Clostridiales species incertae sedis [meta_mOTU_v25_13415]	-0.110287	0.189768	0.842678
Initiator, active usage	ATC3	Beta-Lactam Antibacterials, Penicillins (J01C)	Clostridiales species incertae sedis [meta_mOTU_v25_13486]	0.0501597	0.580095	0.966251
Discontinued drug usage	ATC3	Beta-Lactam Antibacterials, Penicillins (J01C)	Clostridiales species incertae sedis [meta_mOTU_v25_13486]	-0.173622	0.0490968	0.780181
Initiator, past usage	ATC3	Beta-Lactam Antibacterials, Penicillins (J01C)	Clostridiales species incertae sedis [meta_mOTU_v25_13486]	0.116297	0.166602	0.830268
Initiator, active usage	ATC3	Beta-Lactam Antibacterials, Penicillins (J01C)	Clostridiales species incertae sedis [meta_mOTU_v25_13572]	0.0880457	0.330854	0.915962	Yes
Discontinued drug usage	ATC3	Beta-Lactam Antibacterials, Penicillins (J01C)	Clostridiales species incertae sedis [meta_mOTU_v25_13572]	-0.0580126	0.513734	0.956556	Yes
Initiator, past usage	ATC3	Beta-Lactam Antibacterials, Penicillins (J01C)	Clostridiales species incertae sedis [meta_mOTU_v25_13572]	0.10326	0.219724	0.859062	Yes
Initiator, active usage	ATC3	Beta-Lactam Antibacterials, Penicillins (J01C)	Clostridiales species incertae sedis [meta_mOTU_v25_13616]	0.0903594	0.318254	0.91009
Discontinued drug usage	ATC3	Beta-Lactam Antibacterials, Penicillins (J01C)	Clostridiales species incertae sedis [meta_mOTU_v25_13616]	-0.0958957	0.279671	0.95358
Initiator, past usage	ATC3	Beta-Lactam Antibacterials, Penicillins (J01C)	Clostridiales species incertae sedis [meta_mOTU_v25_13616]	0.0740086	0.379698	0.903341
Initiator, active usage	ATC3	Beta-Lactam Antibacterials, Penicillins (J01C)	Clostridiales species incertae sedis [meta_mOTU_v25_13659]	0.016036	0.859687	0.993332
Discontinued drug usage	ATC3	Beta-Lactam Antibacterials, Penicillins (J01C)	Clostridiales species incertae sedis [meta_mOTU_v25_13659]	0.0491017	0.580542	0.974212
Initiator, past usage	ATC3	Beta-Lactam Antibacterials, Penicillins (J01C)	Clostridiales species incertae sedis [meta_mOTU_v25_13659]	0.10532	0.210614	0.854433
Initiator, active usage	ATC3	Beta-Lactam Antibacterials, Penicillins (J01C)	Clostridiales species incertae sedis [meta_mOTU_v25_13660]	0.132861	0.141285	0.815039
Discontinued drug usage	ATC3	Beta-Lactam Antibacterials, Penicillins (J01C)	Clostridiales species incertae sedis [meta_mOTU_v25_13660]	0.0985093	0.266713	0.95358
Initiator, past usage	ATC3	Beta-Lactam Antibacterials, Penicillins (J01C)	Clostridiales species incertae sedis [meta_mOTU_v25_13660]	0.0950918	0.258596	0.873236
Initiator, active usage	ATC3	Beta-Lactam Antibacterials, Penicillins (J01C)	Clostridiales species incertae sedis [meta_mOTU_v25_13662]	-0.124584	0.168006	0.845716
Discontinued drug usage	ATC3	Beta-Lactam Antibacterials, Penicillins (J01C)	Clostridiales species incertae sedis [meta_mOTU_v25_13662]	-0.0986208	0.266169	0.95358
Initiator, past usage	ATC3	Beta-Lactam Antibacterials, Penicillins (J01C)	Clostridiales species incertae sedis [meta_mOTU_v25_13662]	-0.0121765	0.885234	0.994507
Initiator, active usage	ATC3	Beta-Lactam Antibacterials, Penicillins (J01C)	Clostridiales species incertae sedis [meta_mOTU_v25_13686]	0.0125369	0.890085	0.994369
Discontinued drug usage	ATC3	Beta-Lactam Antibacterials, Penicillins (J01C)	Clostridiales species incertae sedis [meta_mOTU_v25_13686]	-0.0943355	0.287605	0.95358
Initiator, past usage	ATC3	Beta-Lactam Antibacterials, Penicillins (J01C)	Clostridiales species incertae sedis [meta_mOTU_v25_13686]	-0.00296701	0.971945	0.997291
Initiator, active usage	ATC3	Beta-Lactam Antibacterials, Penicillins (J01C)	Clostridiales species incertae sedis [meta_mOTU_v25_13701]	-0.152719	0.0903928	0.759443
Discontinued drug usage	ATC3	Beta-Lactam Antibacterials, Penicillins (J01C)	Clostridiales species incertae sedis [meta_mOTU_v25_13701]	-0.0916617	0.301548	0.95358
Initiator, past usage	ATC3	Beta-Lactam Antibacterials, Penicillins (J01C)	Clostridiales species incertae sedis [meta_mOTU_v25_13701]	-0.0695589	0.409086	0.912267
Initiator, active usage	ATC3	Beta-Lactam Antibacterials, Penicillins (J01C)	Clostridiales species incertae sedis [meta_mOTU_v25_13710]	0.176957	0.049287	0.650343
Discontinued drug usage	ATC3	Beta-Lactam Antibacterials, Penicillins (J01C)	Clostridiales species incertae sedis [meta_mOTU_v25_13710]	-0.0399351	0.653187	0.981366
Initiator, past usage	ATC3	Beta-Lactam Antibacterials, Penicillins (J01C)	Clostridiales species incertae sedis [meta_mOTU_v25_13710]	0.0465156	0.58118	0.941579
Initiator, active usage	ATC3	Beta-Lactam Antibacterials, Penicillins (J01C)	Clostridiales species incertae sedis [meta_mOTU_v25_13719]	-0.0655561	0.469442	0.953763
Discontinued drug usage	ATC3	Beta-Lactam Antibacterials, Penicillins (J01C)	Clostridiales species incertae sedis [meta_mOTU_v25_13719]	-0.0556345	0.53117	0.956556
Initiator, past usage	ATC3	Beta-Lactam Antibacterials, Penicillins (J01C)	Clostridiales species incertae sedis [meta_mOTU_v25_13719]	-0.0171612	0.838797	0.986604
Initiator, active usage	ATC3	Beta-Lactam Antibacterials, Penicillins (J01C)	Clostridiales species incertae sedis [meta_mOTU_v25_13749]	-0.0921937	0.308488	0.90959
Discontinued drug usage	ATC3	Beta-Lactam Antibacterials, Penicillins (J01C)	Clostridiales species incertae sedis [meta_mOTU_v25_13749]	0.0103521	0.907307	0.998471
Initiator, past usage	ATC3	Beta-Lactam Antibacterials, Penicillins (J01C)	Clostridiales species incertae sedis [meta_mOTU_v25_13749]	-0.0310529	0.712748	0.967683
Initiator, active usage	ATC3	Beta-Lactam Antibacterials, Penicillins (J01C)	Clostridiales species incertae sedis [meta_mOTU_v25_13774]	-0.0656786	0.468611	0.953763
Discontinued drug usage	ATC3	Beta-Lactam Antibacterials, Penicillins (J01C)	Clostridiales species incertae sedis [meta_mOTU_v25_13774]	-0.00343473	0.969184	0.9988
Initiator, past usage	ATC3	Beta-Lactam Antibacterials, Penicillins (J01C)	Clostridiales species incertae sedis [meta_mOTU_v25_13774]	-0.132898	0.113578	0.790431
Initiator, active usage	ATC3	Beta-Lactam Antibacterials, Penicillins (J01C)	Clostridiales species incertae sedis [meta_mOTU_v25_13784]	0.147071	0.103101	0.787648
Discontinued drug usage	ATC3	Beta-Lactam Antibacterials, Penicillins (J01C)	Clostridiales species incertae sedis [meta_mOTU_v25_13784]	0.3044	0.000452706	0.269008
Initiator, past usage	ATC3	Beta-Lactam Antibacterials, Penicillins (J01C)	Clostridiales species incertae sedis [meta_mOTU_v25_13784]	0.0645057	0.444031	0.920977
Initiator, active usage	ATC3	Beta-Lactam Antibacterials, Penicillins (J01C)	Clostridiales species incertae sedis [meta_mOTU_v25_13792]	0.12686	0.160311	0.840538
Discontinued drug usage	ATC3	Beta-Lactam Antibacterials, Penicillins (J01C)	Clostridiales species incertae sedis [meta_mOTU_v25_13792]	0.176071	0.0459406	0.780181
Initiator, past usage	ATC3	Beta-Lactam Antibacterials, Penicillins (J01C)	Clostridiales species incertae sedis [meta_mOTU_v25_13792]	-6.27435e-05	0.999407	0.999616
Initiator, active usage	ATC3	Beta-Lactam Antibacterials, Penicillins (J01C)	Clostridiales species incertae sedis [meta_mOTU_v25_13847]	-0.0433811	0.632362	0.9745
Discontinued drug usage	ATC3	Beta-Lactam Antibacterials, Penicillins (J01C)	Clostridiales species incertae sedis [meta_mOTU_v25_13847]	-0.0682249	0.442345	0.95358
Initiator, past usage	ATC3	Beta-Lactam Antibacterials, Penicillins (J01C)	Clostridiales species incertae sedis [meta_mOTU_v25_13847]	0.117785	0.161206	0.827325
Initiator, active usage	ATC3	Beta-Lactam Antibacterials, Penicillins (J01C)	Clostridiales species incertae sedis [meta_mOTU_v25_13863]	-0.0457314	0.614015	0.971105
Discontinued drug usage	ATC3	Beta-Lactam Antibacterials, Penicillins (J01C)	Clostridiales species incertae sedis [meta_mOTU_v25_13863]	0.095805	0.280128	0.95358
Initiator, past usage	ATC3	Beta-Lactam Antibacterials, Penicillins (J01C)	Clostridiales species incertae sedis [meta_mOTU_v25_13863]	-0.0131489	0.876139	0.991866
Initiator, active usage	ATC3	Beta-Lactam Antibacterials, Penicillins (J01C)	Clostridiales species incertae sedis [meta_mOTU_v25_13922]	-0.0224365	0.804643	0.990027
Discontinued drug usage	ATC3	Beta-Lactam Antibacterials, Penicillins (J01C)	Clostridiales species incertae sedis [meta_mOTU_v25_13922]	-0.144327	0.102713	0.878236
Initiator, past usage	ATC3	Beta-Lactam Antibacterials, Penicillins (J01C)	Clostridiales species incertae sedis [meta_mOTU_v25_13922]	-0.221458	0.00785825	0.407433
Initiator, active usage	ATC3	Beta-Lactam Antibacterials, Penicillins (J01C)	Clostridiales species incertae sedis [meta_mOTU_v25_13923]	-0.0422818	0.641022	0.974531
Discontinued drug usage	ATC3	Beta-Lactam Antibacterials, Penicillins (J01C)	Clostridiales species incertae sedis [meta_mOTU_v25_13923]	-0.0390018	0.660784	0.982675
Initiator, past usage	ATC3	Beta-Lactam Antibacterials, Penicillins (J01C)	Clostridiales species incertae sedis [meta_mOTU_v25_13923]	0.0480849	0.568477	0.941367
Initiator, active usage	ATC3	Beta-Lactam Antibacterials, Penicillins (J01C)	Clostridiales species incertae sedis [meta_mOTU_v25_13955]	-0.0390878	0.666454	0.977358
Discontinued drug usage	ATC3	Beta-Lactam Antibacterials, Penicillins (J01C)	Clostridiales species incertae sedis [meta_mOTU_v25_13955]	-0.101084	0.254354	0.951875
Initiator, past usage	ATC3	Beta-Lactam Antibacterials, Penicillins (J01C)	Clostridiales species incertae sedis [meta_mOTU_v25_13955]	-0.115898	0.168072	0.831645
Initiator, active usage	ATC3	Beta-Lactam Antibacterials, Penicillins (J01C)	Clostridiales species incertae sedis [meta_mOTU_v25_14118]	0.032794	0.717668	0.986702
Discontinued drug usage	ATC3	Beta-Lactam Antibacterials, Penicillins (J01C)	Clostridiales species incertae sedis [meta_mOTU_v25_14118]	-0.0804275	0.364905	0.95358
Initiator, past usage	ATC3	Beta-Lactam Antibacterials, Penicillins (J01C)	Clostridiales species incertae sedis [meta_mOTU_v25_14118]	-0.048612	0.564241	0.941367
Initiator, active usage	ATC3	Beta-Lactam Antibacterials, Penicillins (J01C)	Clostridiales species incertae sedis [meta_mOTU_v25_14120]	-0.0291081	0.748272	0.989797
Discontinued drug usage	ATC3	Beta-Lactam Antibacterials, Penicillins (J01C)	Clostridiales species incertae sedis [meta_mOTU_v25_14120]	0.00875349	0.921571	0.998471
Initiator, past usage	ATC3	Beta-Lactam Antibacterials, Penicillins (J01C)	Clostridiales species incertae sedis [meta_mOTU_v25_14120]	-0.059814	0.477934	0.924565
Initiator, active usage	ATC3	Beta-Lactam Antibacterials, Penicillins (J01C)	Clostridiales species incertae sedis [meta_mOTU_v25_14166]	-0.0169358	0.851902	0.993332
Discontinued drug usage	ATC3	Beta-Lactam Antibacterials, Penicillins (J01C)	Clostridiales species incertae sedis [meta_mOTU_v25_14166]	0.190997	0.0301442	0.755192
Initiator, past usage	ATC3	Beta-Lactam Antibacterials, Penicillins (J01C)	Clostridiales species incertae sedis [meta_mOTU_v25_14166]	0.120847	0.150516	0.821239
Initiator, active usage	ATC3	Beta-Lactam Antibacterials, Penicillins (J01C)	Clostridiales species incertae sedis [meta_mOTU_v25_14315]	-0.108832	0.228896	0.878973
Discontinued drug usage	ATC3	Beta-Lactam Antibacterials, Penicillins (J01C)	Clostridiales species incertae sedis [meta_mOTU_v25_14315]	-0.0834125	0.347319	0.95358
Initiator, past usage	ATC3	Beta-Lactam Antibacterials, Penicillins (J01C)	Clostridiales species incertae sedis [meta_mOTU_v25_14315]	-0.0378727	0.653376	0.958434
Initiator, active usage	ATC3	Beta-Lactam Antibacterials, Penicillins (J01C)	Clostridiales species incertae sedis [meta_mOTU_v25_14342]	-0.00805849	0.929218	0.997289
Discontinued drug usage	ATC3	Beta-Lactam Antibacterials, Penicillins (J01C)	Clostridiales species incertae sedis [meta_mOTU_v25_14342]	0.10815	0.222475	0.944256
Initiator, past usage	ATC3	Beta-Lactam Antibacterials, Penicillins (J01C)	Clostridiales species incertae sedis [meta_mOTU_v25_14342]	-0.0945068	0.261551	0.87458
Initiator, active usage	ATC3	Beta-Lactam Antibacterials, Penicillins (J01C)	Clostridiales species incertae sedis [meta_mOTU_v25_14346]	0.201599	0.0247504	0.552122	Yes
Discontinued drug usage	ATC3	Beta-Lactam Antibacterials, Penicillins (J01C)	Clostridiales species incertae sedis [meta_mOTU_v25_14346]	-0.0167109	0.850904	0.993198	Yes
Initiator, past usage	ATC3	Beta-Lactam Antibacterials, Penicillins (J01C)	Clostridiales species incertae sedis [meta_mOTU_v25_14346]	0.122181	0.146029	0.821239	Yes
Initiator, active usage	ATC3	Beta-Lactam Antibacterials, Penicillins (J01C)	Clostridiales species incertae sedis [meta_mOTU_v25_14425]	0.170407	0.0584618	0.682961	Yes
Discontinued drug usage	ATC3	Beta-Lactam Antibacterials, Penicillins (J01C)	Clostridiales species incertae sedis [meta_mOTU_v25_14425]	-0.123042	0.164781	0.916581	Yes
Initiator, past usage	ATC3	Beta-Lactam Antibacterials, Penicillins (J01C)	Clostridiales species incertae sedis [meta_mOTU_v25_14425]	0.0599556	0.476891	0.924565	Yes
Initiator, active usage	ATC3	Beta-Lactam Antibacterials, Penicillins (J01C)	Clostridiales species incertae sedis [meta_mOTU_v25_14513]	0.04444	0.624068	0.971105
Discontinued drug usage	ATC3	Beta-Lactam Antibacterials, Penicillins (J01C)	Clostridiales species incertae sedis [meta_mOTU_v25_14513]	0.0280713	0.752163	0.986403
Initiator, past usage	ATC3	Beta-Lactam Antibacterials, Penicillins (J01C)	Clostridiales species incertae sedis [meta_mOTU_v25_14513]	0.109287	0.193839	0.845593
Initiator, active usage	ATC3	Beta-Lactam Antibacterials, Penicillins (J01C)	Clostridium phoceensis [ref_mOTU_v25_08865]	0.296753	0.000817629	0.197519	Yes
Discontinued drug usage	ATC3	Beta-Lactam Antibacterials, Penicillins (J01C)	Clostridium phoceensis [ref_mOTU_v25_08865]	-0.0313942	0.723949	0.984442	Yes
Initiator, past usage	ATC3	Beta-Lactam Antibacterials, Penicillins (J01C)	Clostridium phoceensis [ref_mOTU_v25_08865]	0.234272	0.00485962	0.366339	Yes
Initiator, active usage	ATC3	Beta-Lactam Antibacterials, Penicillins (J01C)	Clostridium saudiense/disporicum [ref_mOTU_v25_04336]	-0.175502	0.0512144	0.658788
Discontinued drug usage	ATC3	Beta-Lactam Antibacterials, Penicillins (J01C)	Clostridium saudiense/disporicum [ref_mOTU_v25_04336]	-0.0587051	0.508714	0.956556
Initiator, past usage	ATC3	Beta-Lactam Antibacterials, Penicillins (J01C)	Clostridium saudiense/disporicum [ref_mOTU_v25_04336]	0.0163139	0.846656	0.988628
Initiator, active usage	ATC3	Beta-Lactam Antibacterials, Penicillins (J01C)	Clostridium sp. [ref_mOTU_v25_03599]	0.029649	0.743755	0.989797	Yes
Discontinued drug usage	ATC3	Beta-Lactam Antibacterials, Penicillins (J01C)	Clostridium sp. [ref_mOTU_v25_03599]	-0.0840134	0.343845	0.95358	Yes
Initiator, past usage	ATC3	Beta-Lactam Antibacterials, Penicillins (J01C)	Clostridium sp. [ref_mOTU_v25_03599]	0.0424436	0.614737	0.948169	Yes
Initiator, active usage	ATC3	Beta-Lactam Antibacterials, Penicillins (J01C)	Clostridium sp. [ref_mOTU_v25_03604]	-0.0975526	0.281091	0.903111
Discontinued drug usage	ATC3	Beta-Lactam Antibacterials, Penicillins (J01C)	Clostridium sp. [ref_mOTU_v25_03604]	-0.039862	0.65378	0.981366
Initiator, past usage	ATC3	Beta-Lactam Antibacterials, Penicillins (J01C)	Clostridium sp. [ref_mOTU_v25_03604]	-0.0462588	0.58327	0.941579
Initiator, active usage	ATC3	Beta-Lactam Antibacterials, Penicillins (J01C)	Clostridium sp. [ref_mOTU_v25_03606]	0.0571512	0.528381	0.962346
Discontinued drug usage	ATC3	Beta-Lactam Antibacterials, Penicillins (J01C)	Clostridium sp. [ref_mOTU_v25_03606]	-0.0153756	0.862696	0.993198
Initiator, past usage	ATC3	Beta-Lactam Antibacterials, Penicillins (J01C)	Clostridium sp. [ref_mOTU_v25_03606]	0.0653484	0.438089	0.919605
Initiator, active usage	ATC3	Beta-Lactam Antibacterials, Penicillins (J01C)	Clostridium sp. [ref_mOTU_v25_03608]	0.00929013	0.918435	0.997289
Discontinued drug usage	ATC3	Beta-Lactam Antibacterials, Penicillins (J01C)	Clostridium sp. [ref_mOTU_v25_03608]	0.0551807	0.53453	0.960343
Initiator, past usage	ATC3	Beta-Lactam Antibacterials, Penicillins (J01C)	Clostridium sp. [ref_mOTU_v25_03608]	-0.0178611	0.832317	0.985303
Initiator, active usage	ATC3	Beta-Lactam Antibacterials, Penicillins (J01C)	Clostridium sp. [ref_mOTU_v25_03610]	-0.113317	0.210168	0.869661
Discontinued drug usage	ATC3	Beta-Lactam Antibacterials, Penicillins (J01C)	Clostridium sp. [ref_mOTU_v25_03610]	0.0519298	0.558909	0.966995
Initiator, past usage	ATC3	Beta-Lactam Antibacterials, Penicillins (J01C)	Clostridium sp. [ref_mOTU_v25_03610]	-0.0892973	0.288877	0.87458
Initiator, active usage	ATC3	Beta-Lactam Antibacterials, Penicillins (J01C)	Clostridium sp. [ref_mOTU_v25_03613]	-0.0486142	0.591835	0.971105
Discontinued drug usage	ATC3	Beta-Lactam Antibacterials, Penicillins (J01C)	Clostridium sp. [ref_mOTU_v25_03613]	-0.0452294	0.610775	0.980925
Initiator, past usage	ATC3	Beta-Lactam Antibacterials, Penicillins (J01C)	Clostridium sp. [ref_mOTU_v25_03613]	-0.116494	0.16588	0.830268
Initiator, active usage	ATC3	Beta-Lactam Antibacterials, Penicillins (J01C)	Clostridium sp. [ref_mOTU_v25_03618]	0.00841582	0.926089	0.997289
Discontinued drug usage	ATC3	Beta-Lactam Antibacterials, Penicillins (J01C)	Clostridium sp. [ref_mOTU_v25_03618]	0.00843272	0.924437	0.998471
Initiator, past usage	ATC3	Beta-Lactam Antibacterials, Penicillins (J01C)	Clostridium sp. [ref_mOTU_v25_03618]	0.088418	0.293671	0.87458
Initiator, active usage	ATC3	Beta-Lactam Antibacterials, Penicillins (J01C)	Clostridium sp. [ref_mOTU_v25_03619]	0.0162828	0.85755	0.993332
Discontinued drug usage	ATC3	Beta-Lactam Antibacterials, Penicillins (J01C)	Clostridium sp. [ref_mOTU_v25_03619]	0.128557	0.146518	0.901989
Initiator, past usage	ATC3	Beta-Lactam Antibacterials, Penicillins (J01C)	Clostridium sp. [ref_mOTU_v25_03619]	-0.0527032	0.531878	0.937221
Initiator, active usage	ATC3	Beta-Lactam Antibacterials, Penicillins (J01C)	Clostridium sp. [ref_mOTU_v25_03621]	-0.0339211	0.708395	0.985001
Discontinued drug usage	ATC3	Beta-Lactam Antibacterials, Penicillins (J01C)	Clostridium sp. [ref_mOTU_v25_03621]	-0.0556915	0.530749	0.956556
Initiator, past usage	ATC3	Beta-Lactam Antibacterials, Penicillins (J01C)	Clostridium sp. [ref_mOTU_v25_03621]	-0.026665	0.751908	0.971568
Initiator, active usage	ATC3	Beta-Lactam Antibacterials, Penicillins (J01C)	Clostridium sp. [ref_mOTU_v25_03622]	0.0388061	0.668716	0.977727
Discontinued drug usage	ATC3	Beta-Lactam Antibacterials, Penicillins (J01C)	Clostridium sp. [ref_mOTU_v25_03622]	0.125151	0.157606	0.911248
Initiator, past usage	ATC3	Beta-Lactam Antibacterials, Penicillins (J01C)	Clostridium sp. [ref_mOTU_v25_03622]	0.0394963	0.639538	0.953808
Initiator, active usage	ATC3	Beta-Lactam Antibacterials, Penicillins (J01C)	Clostridium sp. [ref_mOTU_v25_03675]	-0.0729254	0.420871	0.941619
Discontinued drug usage	ATC3	Beta-Lactam Antibacterials, Penicillins (J01C)	Clostridium sp. [ref_mOTU_v25_03675]	-0.0240547	0.786707	0.987626
Initiator, past usage	ATC3	Beta-Lactam Antibacterials, Penicillins (J01C)	Clostridium sp. [ref_mOTU_v25_03675]	-0.141633	0.091538	0.7693
Initiator, active usage	ATC3	Beta-Lactam Antibacterials, Penicillins (J01C)	Clostridium sp. [ref_mOTU_v25_03680]	0.050793	0.575316	0.965682
Discontinued drug usage	ATC3	Beta-Lactam Antibacterials, Penicillins (J01C)	Clostridium sp. [ref_mOTU_v25_03680]	-0.202791	0.0211752	0.694198
Initiator, past usage	ATC3	Beta-Lactam Antibacterials, Penicillins (J01C)	Clostridium sp. [ref_mOTU_v25_03680]	0.121705	0.14762	0.821239
Initiator, active usage	ATC3	Beta-Lactam Antibacterials, Penicillins (J01C)	Clostridium sp. 26_22 [ref_mOTU_v25_10411]	0.00654325	0.942502	0.997289
Discontinued drug usage	ATC3	Beta-Lactam Antibacterials, Penicillins (J01C)	Clostridium sp. 26_22 [ref_mOTU_v25_10411]	-0.317096	0.000250818	0.269008
Initiator, past usage	ATC3	Beta-Lactam Antibacterials, Penicillins (J01C)	Clostridium sp. 26_22 [ref_mOTU_v25_10411]	0.116586	0.165546	0.830268
Initiator, active usage	ATC3	Beta-Lactam Antibacterials, Penicillins (J01C)	Clostridium sp. 27_14 [meta_mOTU_v25_12513]	-0.109331	0.226757	0.878973
Discontinued drug usage	ATC3	Beta-Lactam Antibacterials, Penicillins (J01C)	Clostridium sp. 27_14 [meta_mOTU_v25_12513]	0.0390711	0.660219	0.982675
Initiator, past usage	ATC3	Beta-Lactam Antibacterials, Penicillins (J01C)	Clostridium sp. 27_14 [meta_mOTU_v25_12513]	-0.0747269	0.375078	0.903341
Initiator, active usage	ATC3	Beta-Lactam Antibacterials, Penicillins (J01C)	Clostridium sp. CAG:1193 [meta_mOTU_v25_12245]	0.0364482	0.687762	0.981074
Discontinued drug usage	ATC3	Beta-Lactam Antibacterials, Penicillins (J01C)	Clostridium sp. CAG:1193 [meta_mOTU_v25_12245]	0.0109227	0.902223	0.998471
Initiator, past usage	ATC3	Beta-Lactam Antibacterials, Penicillins (J01C)	Clostridium sp. CAG:1193 [meta_mOTU_v25_12245]	0.0106875	0.899189	0.995417
Initiator, active usage	ATC3	Beta-Lactam Antibacterials, Penicillins (J01C)	Clostridium sp. CAG:127 [meta_mOTU_v25_12306]	0.072376	0.424389	0.941619
Discontinued drug usage	ATC3	Beta-Lactam Antibacterials, Penicillins (J01C)	Clostridium sp. CAG:127 [meta_mOTU_v25_12306]	-0.0472588	0.594844	0.977182
Initiator, past usage	ATC3	Beta-Lactam Antibacterials, Penicillins (J01C)	Clostridium sp. CAG:127 [meta_mOTU_v25_12306]	-0.124437	0.138672	0.818938
Initiator, active usage	ATC3	Beta-Lactam Antibacterials, Penicillins (J01C)	Clostridium sp. CAG:138 [meta_mOTU_v25_12233]	-0.0737731	0.415477	0.940797
Discontinued drug usage	ATC3	Beta-Lactam Antibacterials, Penicillins (J01C)	Clostridium sp. CAG:138 [meta_mOTU_v25_12233]	-0.0559405	0.52891	0.956556
Initiator, past usage	ATC3	Beta-Lactam Antibacterials, Penicillins (J01C)	Clostridium sp. CAG:138 [meta_mOTU_v25_12233]	0.200826	0.016172	0.483526
Initiator, active usage	ATC3	Beta-Lactam Antibacterials, Penicillins (J01C)	Clostridium sp. CAG:167 [ref_mOTU_v25_07613]	-0.206208	0.0215768	0.525779
Discontinued drug usage	ATC3	Beta-Lactam Antibacterials, Penicillins (J01C)	Clostridium sp. CAG:167 [ref_mOTU_v25_07613]	0.123364	0.163668	0.916581
Initiator, past usage	ATC3	Beta-Lactam Antibacterials, Penicillins (J01C)	Clostridium sp. CAG:167 [ref_mOTU_v25_07613]	0.0333825	0.69225	0.966915
Initiator, active usage	ATC3	Beta-Lactam Antibacterials, Penicillins (J01C)	Clostridium sp. CAG:217 [meta_mOTU_v25_12270]	0.116043	0.199332	0.859119
Discontinued drug usage	ATC3	Beta-Lactam Antibacterials, Penicillins (J01C)	Clostridium sp. CAG:217 [meta_mOTU_v25_12270]	-0.13698	0.121632	0.886634
Initiator, past usage	ATC3	Beta-Lactam Antibacterials, Penicillins (J01C)	Clostridium sp. CAG:217 [meta_mOTU_v25_12270]	-0.110908	0.187271	0.842678
Initiator, active usage	ATC3	Beta-Lactam Antibacterials, Penicillins (J01C)	Clostridium sp. CAG:226 [meta_mOTU_v25_12471]	-0.00483043	0.957537	0.997783
Discontinued drug usage	ATC3	Beta-Lactam Antibacterials, Penicillins (J01C)	Clostridium sp. CAG:226 [meta_mOTU_v25_12471]	-0.0340887	0.701337	0.982675
Initiator, past usage	ATC3	Beta-Lactam Antibacterials, Penicillins (J01C)	Clostridium sp. CAG:226 [meta_mOTU_v25_12471]	0.118203	0.159714	0.827181
Initiator, active usage	ATC3	Beta-Lactam Antibacterials, Penicillins (J01C)	Clostridium sp. CAG:230 [ref_mOTU_v25_07616]	-0.249372	0.00522168	0.338876
Discontinued drug usage	ATC3	Beta-Lactam Antibacterials, Penicillins (J01C)	Clostridium sp. CAG:230 [ref_mOTU_v25_07616]	0.142389	0.107464	0.878236
Initiator, past usage	ATC3	Beta-Lactam Antibacterials, Penicillins (J01C)	Clostridium sp. CAG:230 [ref_mOTU_v25_07616]	-0.200622	0.0162829	0.483526
Initiator, active usage	ATC3	Beta-Lactam Antibacterials, Penicillins (J01C)	Clostridium sp. CAG:253 [ref_mOTU_v25_03600]	-0.158074	0.0795252	0.742275
Discontinued drug usage	ATC3	Beta-Lactam Antibacterials, Penicillins (J01C)	Clostridium sp. CAG:253 [ref_mOTU_v25_03600]	0.0512025	0.564435	0.970218
Initiator, past usage	ATC3	Beta-Lactam Antibacterials, Penicillins (J01C)	Clostridium sp. CAG:253 [ref_mOTU_v25_03600]	-0.0131726	0.875919	0.991866
Initiator, active usage	ATC3	Beta-Lactam Antibacterials, Penicillins (J01C)	Clostridium sp. CAG:273 [meta_mOTU_v25_12673]	0.146561	0.104315	0.787648
Discontinued drug usage	ATC3	Beta-Lactam Antibacterials, Penicillins (J01C)	Clostridium sp. CAG:273 [meta_mOTU_v25_12673]	-0.170834	0.0529079	0.780181
Initiator, past usage	ATC3	Beta-Lactam Antibacterials, Penicillins (J01C)	Clostridium sp. CAG:273 [meta_mOTU_v25_12673]	0.131309	0.117999	0.791505
Initiator, active usage	ATC3	Beta-Lactam Antibacterials, Penicillins (J01C)	Clostridium sp. CAG:288 [ref_mOTU_v25_07618]	0.0603298	0.505662	0.956894
Discontinued drug usage	ATC3	Beta-Lactam Antibacterials, Penicillins (J01C)	Clostridium sp. CAG:288 [ref_mOTU_v25_07618]	0.175827	0.0462468	0.780181
Initiator, past usage	ATC3	Beta-Lactam Antibacterials, Penicillins (J01C)	Clostridium sp. CAG:288 [ref_mOTU_v25_07618]	-0.0532195	0.527861	0.937153
Initiator, active usage	ATC3	Beta-Lactam Antibacterials, Penicillins (J01C)	Clostridium sp. CAG:302 [meta_mOTU_v25_12499]	-0.154996	0.0856359	0.756096
Discontinued drug usage	ATC3	Beta-Lactam Antibacterials, Penicillins (J01C)	Clostridium sp. CAG:302 [meta_mOTU_v25_12499]	-0.106641	0.229032	0.944256
Initiator, past usage	ATC3	Beta-Lactam Antibacterials, Penicillins (J01C)	Clostridium sp. CAG:302 [meta_mOTU_v25_12499]	-0.0546485	0.516823	0.935871
Initiator, active usage	ATC3	Beta-Lactam Antibacterials, Penicillins (J01C)	Clostridium sp. CAG:306 [meta_mOTU_v25_12613]	0.045437	0.616301	0.971105
Discontinued drug usage	ATC3	Beta-Lactam Antibacterials, Penicillins (J01C)	Clostridium sp. CAG:306 [meta_mOTU_v25_12613]	-0.0317124	0.721266	0.984442
Initiator, past usage	ATC3	Beta-Lactam Antibacterials, Penicillins (J01C)	Clostridium sp. CAG:306 [meta_mOTU_v25_12613]	0.214015	0.0102703	0.418711
Initiator, active usage	ATC3	Beta-Lactam Antibacterials, Penicillins (J01C)	Clostridium sp. CAG:343 [meta_mOTU_v25_12430]	0.0776076	0.391587	0.932262
Discontinued drug usage	ATC3	Beta-Lactam Antibacterials, Penicillins (J01C)	Clostridium sp. CAG:343 [meta_mOTU_v25_12430]	0.0915645	0.302063	0.95358
Initiator, past usage	ATC3	Beta-Lactam Antibacterials, Penicillins (J01C)	Clostridium sp. CAG:343 [meta_mOTU_v25_12430]	0.0928623	0.269979	0.87458
Initiator, active usage	ATC3	Beta-Lactam Antibacterials, Penicillins (J01C)	Clostridium sp. CAG:349 [ref_mOTU_v25_07622]	0.0158324	0.861451	0.993332
Discontinued drug usage	ATC3	Beta-Lactam Antibacterials, Penicillins (J01C)	Clostridium sp. CAG:349 [ref_mOTU_v25_07622]	-0.0234692	0.79178	0.988086
Initiator, past usage	ATC3	Beta-Lactam Antibacterials, Penicillins (J01C)	Clostridium sp. CAG:349 [ref_mOTU_v25_07622]	0.131507	0.117442	0.791505
Initiator, active usage	ATC3	Beta-Lactam Antibacterials, Penicillins (J01C)	Clostridium sp. CAG:389 [ref_mOTU_v25_03615]	5.67856e-05	0.999501	0.999722
Discontinued drug usage	ATC3	Beta-Lactam Antibacterials, Penicillins (J01C)	Clostridium sp. CAG:389 [ref_mOTU_v25_03615]	0.0378022	0.670601	0.982675
Initiator, past usage	ATC3	Beta-Lactam Antibacterials, Penicillins (J01C)	Clostridium sp. CAG:389 [ref_mOTU_v25_03615]	0.0825529	0.326988	0.888987
Initiator, active usage	ATC3	Beta-Lactam Antibacterials, Penicillins (J01C)	Clostridium sp. CAG:411 [ref_mOTU_v25_07623]	-0.0351262	0.698529	0.981074
Discontinued drug usage	ATC3	Beta-Lactam Antibacterials, Penicillins (J01C)	Clostridium sp. CAG:411 [ref_mOTU_v25_07623]	0.216282	0.0138246	0.646869
Initiator, past usage	ATC3	Beta-Lactam Antibacterials, Penicillins (J01C)	Clostridium sp. CAG:411 [ref_mOTU_v25_07623]	-0.039832	0.636692	0.952791
Initiator, active usage	ATC3	Beta-Lactam Antibacterials, Penicillins (J01C)	Clostridium sp. CAG:433 [meta_mOTU_v25_12886]	0.000132411	0.998835	0.999464
Discontinued drug usage	ATC3	Beta-Lactam Antibacterials, Penicillins (J01C)	Clostridium sp. CAG:433 [meta_mOTU_v25_12886]	0.191969	0.0292994	0.754235
Initiator, past usage	ATC3	Beta-Lactam Antibacterials, Penicillins (J01C)	Clostridium sp. CAG:433 [meta_mOTU_v25_12886]	-0.0184667	0.82672	0.984848
Initiator, active usage	ATC3	Beta-Lactam Antibacterials, Penicillins (J01C)	Clostridium sp. CAG:440 [meta_mOTU_v25_12406]	0.0934752	0.301783	0.906335
Discontinued drug usage	ATC3	Beta-Lactam Antibacterials, Penicillins (J01C)	Clostridium sp. CAG:440 [meta_mOTU_v25_12406]	0.0869834	0.326995	0.95358
Initiator, past usage	ATC3	Beta-Lactam Antibacterials, Penicillins (J01C)	Clostridium sp. CAG:440 [meta_mOTU_v25_12406]	0.134013	0.110556	0.78709
Initiator, active usage	ATC3	Beta-Lactam Antibacterials, Penicillins (J01C)	Clostridium sp. CAG:448 [meta_mOTU_v25_12255]	-0.0299115	0.741565	0.989797
Discontinued drug usage	ATC3	Beta-Lactam Antibacterials, Penicillins (J01C)	Clostridium sp. CAG:448 [meta_mOTU_v25_12255]	-0.000892137	0.991994	0.9988
Initiator, past usage	ATC3	Beta-Lactam Antibacterials, Penicillins (J01C)	Clostridium sp. CAG:448 [meta_mOTU_v25_12255]	-0.1135	0.177107	0.842678
Initiator, active usage	ATC3	Beta-Lactam Antibacterials, Penicillins (J01C)	Clostridium sp. CAG:451 [meta_mOTU_v25_12646]	-0.0184566	0.838776	0.993332
Discontinued drug usage	ATC3	Beta-Lactam Antibacterials, Penicillins (J01C)	Clostridium sp. CAG:451 [meta_mOTU_v25_12646]	0.0115397	0.896729	0.997411
Initiator, past usage	ATC3	Beta-Lactam Antibacterials, Penicillins (J01C)	Clostridium sp. CAG:451 [meta_mOTU_v25_12646]	-0.0709696	0.399627	0.907326
Initiator, active usage	ATC3	Beta-Lactam Antibacterials, Penicillins (J01C)	Clostridium sp. CAG:452 [meta_mOTU_v25_12543]	-0.00370571	0.967418	0.997905
Discontinued drug usage	ATC3	Beta-Lactam Antibacterials, Penicillins (J01C)	Clostridium sp. CAG:452 [meta_mOTU_v25_12543]	-0.0957898	0.280205	0.95358
Initiator, past usage	ATC3	Beta-Lactam Antibacterials, Penicillins (J01C)	Clostridium sp. CAG:452 [meta_mOTU_v25_12543]	-0.210185	0.0117488	0.444776
Initiator, active usage	ATC3	Beta-Lactam Antibacterials, Penicillins (J01C)	Clostridium sp. CAG:492 [meta_mOTU_v25_12462]	0.0341058	0.70688	0.983324
Discontinued drug usage	ATC3	Beta-Lactam Antibacterials, Penicillins (J01C)	Clostridium sp. CAG:492 [meta_mOTU_v25_12462]	0.0905613	0.307413	0.95358
Initiator, past usage	ATC3	Beta-Lactam Antibacterials, Penicillins (J01C)	Clostridium sp. CAG:492 [meta_mOTU_v25_12462]	-0.10104	0.229856	0.862937
Initiator, active usage	ATC3	Beta-Lactam Antibacterials, Penicillins (J01C)	Clostridium sp. CAG:524 [meta_mOTU_v25_12495]	0.0747475	0.409327	0.937456
Discontinued drug usage	ATC3	Beta-Lactam Antibacterials, Penicillins (J01C)	Clostridium sp. CAG:524 [meta_mOTU_v25_12495]	-0.0659356	0.457843	0.95358
Initiator, past usage	ATC3	Beta-Lactam Antibacterials, Penicillins (J01C)	Clostridium sp. CAG:524 [meta_mOTU_v25_12495]	-0.0425482	0.613864	0.948169
Initiator, active usage	ATC3	Beta-Lactam Antibacterials, Penicillins (J01C)	Clostridium sp. CAG:533 [meta_mOTU_v25_12421]	-0.0181236	0.841646	0.993332
Discontinued drug usage	ATC3	Beta-Lactam Antibacterials, Penicillins (J01C)	Clostridium sp. CAG:533 [meta_mOTU_v25_12421]	-0.0232138	0.793994	0.988413
Initiator, past usage	ATC3	Beta-Lactam Antibacterials, Penicillins (J01C)	Clostridium sp. CAG:533 [meta_mOTU_v25_12421]	-0.0234406	0.7811	0.976712
Initiator, active usage	ATC3	Beta-Lactam Antibacterials, Penicillins (J01C)	Clostridium sp. CAG:557 [meta_mOTU_v25_13367]	0.0730299	0.420204	0.941619
Discontinued drug usage	ATC3	Beta-Lactam Antibacterials, Penicillins (J01C)	Clostridium sp. CAG:557 [meta_mOTU_v25_13367]	0.0405137	0.648494	0.981366
Initiator, past usage	ATC3	Beta-Lactam Antibacterials, Penicillins (J01C)	Clostridium sp. CAG:557 [meta_mOTU_v25_13367]	-0.0903815	0.283039	0.87458
Initiator, active usage	ATC3	Beta-Lactam Antibacterials, Penicillins (J01C)	Clostridium sp. CAG:571 [ref_mOTU_v25_07639]	0.0216653	0.81123	0.990027
Discontinued drug usage	ATC3	Beta-Lactam Antibacterials, Penicillins (J01C)	Clostridium sp. CAG:571 [ref_mOTU_v25_07639]	0.120846	0.172508	0.916581
Initiator, past usage	ATC3	Beta-Lactam Antibacterials, Penicillins (J01C)	Clostridium sp. CAG:571 [ref_mOTU_v25_07639]	0.0892847	0.288945	0.87458
Initiator, active usage	ATC3	Beta-Lactam Antibacterials, Penicillins (J01C)	Clostridium sp. CAG:58 [ref_mOTU_v25_07640]	-0.0532617	0.556863	0.96284	Yes
Discontinued drug usage	ATC3	Beta-Lactam Antibacterials, Penicillins (J01C)	Clostridium sp. CAG:58 [ref_mOTU_v25_07640]	-0.153632	0.0821622	0.832376	Yes
Initiator, past usage	ATC3	Beta-Lactam Antibacterials, Penicillins (J01C)	Clostridium sp. CAG:58 [ref_mOTU_v25_07640]	0.0101163	0.904551	0.995417	Yes
Initiator, active usage	ATC3	Beta-Lactam Antibacterials, Penicillins (J01C)	Clostridium sp. CAG:594 [meta_mOTU_v25_12571]	0.155499	0.0846118	0.756096
Discontinued drug usage	ATC3	Beta-Lactam Antibacterials, Penicillins (J01C)	Clostridium sp. CAG:594 [meta_mOTU_v25_12571]	0.0783404	0.377521	0.95358
Initiator, past usage	ATC3	Beta-Lactam Antibacterials, Penicillins (J01C)	Clostridium sp. CAG:594 [meta_mOTU_v25_12571]	-0.0164683	0.845223	0.988628
Initiator, active usage	ATC3	Beta-Lactam Antibacterials, Penicillins (J01C)	Clostridium sp. CAG:628 [meta_mOTU_v25_12644]	0.0218592	0.809573	0.990027
Discontinued drug usage	ATC3	Beta-Lactam Antibacterials, Penicillins (J01C)	Clostridium sp. CAG:628 [meta_mOTU_v25_12644]	0.0662867	0.455446	0.95358
Initiator, past usage	ATC3	Beta-Lactam Antibacterials, Penicillins (J01C)	Clostridium sp. CAG:628 [meta_mOTU_v25_12644]	-0.00462641	0.956267	0.995585
Initiator, active usage	ATC3	Beta-Lactam Antibacterials, Penicillins (J01C)	Clostridium sp. CAG:628 [meta_mOTU_v25_12940]	-0.0355219	0.6953	0.981074
Discontinued drug usage	ATC3	Beta-Lactam Antibacterials, Penicillins (J01C)	Clostridium sp. CAG:628 [meta_mOTU_v25_12940]	0.0453562	0.609774	0.980925
Initiator, past usage	ATC3	Beta-Lactam Antibacterials, Penicillins (J01C)	Clostridium sp. CAG:628 [meta_mOTU_v25_12940]	0.00916011	0.913536	0.995417
Initiator, active usage	ATC3	Beta-Lactam Antibacterials, Penicillins (J01C)	Clostridium sp. CAG:7 [ref_mOTU_v25_07647]	-0.00971295	0.914737	0.997289
Discontinued drug usage	ATC3	Beta-Lactam Antibacterials, Penicillins (J01C)	Clostridium sp. CAG:7 [ref_mOTU_v25_07647]	-0.0360214	0.685276	0.982675
Initiator, past usage	ATC3	Beta-Lactam Antibacterials, Penicillins (J01C)	Clostridium sp. CAG:7 [ref_mOTU_v25_07647]	-0.135947	0.105459	0.785997
Initiator, active usage	ATC3	Beta-Lactam Antibacterials, Penicillins (J01C)	Clostridium sp. CAG:798 [meta_mOTU_v25_12275]	0.173994	0.0532783	0.665627
Discontinued drug usage	ATC3	Beta-Lactam Antibacterials, Penicillins (J01C)	Clostridium sp. CAG:798 [meta_mOTU_v25_12275]	0.158139	0.0734684	0.832376
Initiator, past usage	ATC3	Beta-Lactam Antibacterials, Penicillins (J01C)	Clostridium sp. CAG:798 [meta_mOTU_v25_12275]	0.225318	0.00681706	0.385553
Initiator, active usage	ATC3	Beta-Lactam Antibacterials, Penicillins (J01C)	Clostridium species incertae sedis [meta_mOTU_v25_12234]	-0.00286024	0.974849	0.997905
Discontinued drug usage	ATC3	Beta-Lactam Antibacterials, Penicillins (J01C)	Clostridium species incertae sedis [meta_mOTU_v25_12234]	0.0222504	0.802365	0.988413
Initiator, past usage	ATC3	Beta-Lactam Antibacterials, Penicillins (J01C)	Clostridium species incertae sedis [meta_mOTU_v25_12234]	0.0117661	0.889077	0.994507
Initiator, active usage	ATC3	Beta-Lactam Antibacterials, Penicillins (J01C)	Clostridium species incertae sedis [meta_mOTU_v25_12249]	-0.00166832	0.985328	0.998312
Discontinued drug usage	ATC3	Beta-Lactam Antibacterials, Penicillins (J01C)	Clostridium species incertae sedis [meta_mOTU_v25_12249]	0.201451	0.0220624	0.704403
Initiator, past usage	ATC3	Beta-Lactam Antibacterials, Penicillins (J01C)	Clostridium species incertae sedis [meta_mOTU_v25_12249]	0.0661908	0.432195	0.919605
Initiator, active usage	ATC3	Beta-Lactam Antibacterials, Penicillins (J01C)	Clostridium species incertae sedis [meta_mOTU_v25_12324]	0.0564834	0.533219	0.962428
Discontinued drug usage	ATC3	Beta-Lactam Antibacterials, Penicillins (J01C)	Clostridium species incertae sedis [meta_mOTU_v25_12324]	-0.0332908	0.708007	0.983398
Initiator, past usage	ATC3	Beta-Lactam Antibacterials, Penicillins (J01C)	Clostridium species incertae sedis [meta_mOTU_v25_12324]	-0.0495732	0.556553	0.941367
Initiator, active usage	ATC3	Beta-Lactam Antibacterials, Penicillins (J01C)	Clostridium species incertae sedis [meta_mOTU_v25_12348]	0.0676836	0.455114	0.949168
Discontinued drug usage	ATC3	Beta-Lactam Antibacterials, Penicillins (J01C)	Clostridium species incertae sedis [meta_mOTU_v25_12348]	0.109778	0.215551	0.944256
Initiator, past usage	ATC3	Beta-Lactam Antibacterials, Penicillins (J01C)	Clostridium species incertae sedis [meta_mOTU_v25_12348]	-0.102669	0.222391	0.860124
Initiator, active usage	ATC3	Beta-Lactam Antibacterials, Penicillins (J01C)	Clostridium species incertae sedis [meta_mOTU_v25_12350]	-0.0733241	0.418329	0.940797
Discontinued drug usage	ATC3	Beta-Lactam Antibacterials, Penicillins (J01C)	Clostridium species incertae sedis [meta_mOTU_v25_12350]	0.0685107	0.440431	0.95358
Initiator, past usage	ATC3	Beta-Lactam Antibacterials, Penicillins (J01C)	Clostridium species incertae sedis [meta_mOTU_v25_12350]	-0.0116175	0.890469	0.994507
Initiator, active usage	ATC3	Beta-Lactam Antibacterials, Penicillins (J01C)	Clostridium species incertae sedis [meta_mOTU_v25_12399]	-0.163501	0.0696067	0.717502	Yes
Discontinued drug usage	ATC3	Beta-Lactam Antibacterials, Penicillins (J01C)	Clostridium species incertae sedis [meta_mOTU_v25_12399]	0.0965824	0.276226	0.95358	Yes
Initiator, past usage	ATC3	Beta-Lactam Antibacterials, Penicillins (J01C)	Clostridium species incertae sedis [meta_mOTU_v25_12399]	0.0405323	0.630772	0.950958	Yes
Initiator, active usage	ATC3	Beta-Lactam Antibacterials, Penicillins (J01C)	Clostridium species incertae sedis [meta_mOTU_v25_12417]	-0.137392	0.128095	0.800553
Discontinued drug usage	ATC3	Beta-Lactam Antibacterials, Penicillins (J01C)	Clostridium species incertae sedis [meta_mOTU_v25_12417]	0.10765	0.224635	0.944256
Initiator, past usage	ATC3	Beta-Lactam Antibacterials, Penicillins (J01C)	Clostridium species incertae sedis [meta_mOTU_v25_12417]	0.166804	0.0464641	0.678822
Initiator, active usage	ATC3	Beta-Lactam Antibacterials, Penicillins (J01C)	Clostridium species incertae sedis [meta_mOTU_v25_12597]	-0.102593	0.256858	0.886173
Discontinued drug usage	ATC3	Beta-Lactam Antibacterials, Penicillins (J01C)	Clostridium species incertae sedis [meta_mOTU_v25_12597]	0.0322906	0.716399	0.983398
Initiator, past usage	ATC3	Beta-Lactam Antibacterials, Penicillins (J01C)	Clostridium species incertae sedis [meta_mOTU_v25_12597]	-0.116952	0.164211	0.830268
Initiator, active usage	ATC3	Beta-Lactam Antibacterials, Penicillins (J01C)	Clostridium species incertae sedis [meta_mOTU_v25_12640]	0.0665146	0.462957	0.953149
Discontinued drug usage	ATC3	Beta-Lactam Antibacterials, Penicillins (J01C)	Clostridium species incertae sedis [meta_mOTU_v25_12640]	0.112739	0.203351	0.93991
Initiator, past usage	ATC3	Beta-Lactam Antibacterials, Penicillins (J01C)	Clostridium species incertae sedis [meta_mOTU_v25_12640]	0.0600789	0.475984	0.924565
Initiator, active usage	ATC3	Beta-Lactam Antibacterials, Penicillins (J01C)	Clostridium species incertae sedis [meta_mOTU_v25_12650]	0.0515384	0.569714	0.965326
Discontinued drug usage	ATC3	Beta-Lactam Antibacterials, Penicillins (J01C)	Clostridium species incertae sedis [meta_mOTU_v25_12650]	0.0786879	0.375403	0.95358
Initiator, past usage	ATC3	Beta-Lactam Antibacterials, Penicillins (J01C)	Clostridium species incertae sedis [meta_mOTU_v25_12650]	-0.0418135	0.620004	0.95007
Initiator, active usage	ATC3	Beta-Lactam Antibacterials, Penicillins (J01C)	Clostridium species incertae sedis [meta_mOTU_v25_12696]	-0.154638	0.0863687	0.756096
Discontinued drug usage	ATC3	Beta-Lactam Antibacterials, Penicillins (J01C)	Clostridium species incertae sedis [meta_mOTU_v25_12696]	-0.160894	0.0685296	0.832376
Initiator, past usage	ATC3	Beta-Lactam Antibacterials, Penicillins (J01C)	Clostridium species incertae sedis [meta_mOTU_v25_12696]	-0.0332733	0.693206	0.966915
Initiator, active usage	ATC3	Beta-Lactam Antibacterials, Penicillins (J01C)	Clostridium species incertae sedis [meta_mOTU_v25_12762]	0.000786274	0.993085	0.999464
Discontinued drug usage	ATC3	Beta-Lactam Antibacterials, Penicillins (J01C)	Clostridium species incertae sedis [meta_mOTU_v25_12762]	-0.168142	0.0568165	0.795932
Initiator, past usage	ATC3	Beta-Lactam Antibacterials, Penicillins (J01C)	Clostridium species incertae sedis [meta_mOTU_v25_12762]	0.0159299	0.850223	0.988892
Initiator, active usage	ATC3	Beta-Lactam Antibacterials, Penicillins (J01C)	Clostridium species incertae sedis [meta_mOTU_v25_12977]	-0.14522	0.107559	0.794527
Discontinued drug usage	ATC3	Beta-Lactam Antibacterials, Penicillins (J01C)	Clostridium species incertae sedis [meta_mOTU_v25_12977]	-0.0720485	0.417134	0.95358
Initiator, past usage	ATC3	Beta-Lactam Antibacterials, Penicillins (J01C)	Clostridium species incertae sedis [meta_mOTU_v25_12977]	-0.00682762	0.935497	0.995417
Initiator, active usage	ATC3	Beta-Lactam Antibacterials, Penicillins (J01C)	Clostridium species incertae sedis [meta_mOTU_v25_13081]	0.0552467	0.542235	0.962428
Discontinued drug usage	ATC3	Beta-Lactam Antibacterials, Penicillins (J01C)	Clostridium species incertae sedis [meta_mOTU_v25_13081]	0.00740493	0.933624	0.9988
Initiator, past usage	ATC3	Beta-Lactam Antibacterials, Penicillins (J01C)	Clostridium species incertae sedis [meta_mOTU_v25_13081]	-0.0240176	0.775851	0.976712
Initiator, active usage	ATC3	Beta-Lactam Antibacterials, Penicillins (J01C)	Clostridium species incertae sedis [meta_mOTU_v25_13125]	-0.196174	0.0289888	0.582926
Discontinued drug usage	ATC3	Beta-Lactam Antibacterials, Penicillins (J01C)	Clostridium species incertae sedis [meta_mOTU_v25_13125]	-0.00968565	0.91325	0.998471
Initiator, past usage	ATC3	Beta-Lactam Antibacterials, Penicillins (J01C)	Clostridium species incertae sedis [meta_mOTU_v25_13125]	0.00175003	0.98345	0.997338
Initiator, active usage	ATC3	Beta-Lactam Antibacterials, Penicillins (J01C)	Clostridium species incertae sedis [meta_mOTU_v25_13210]	-0.0783862	0.386839	0.93128
Discontinued drug usage	ATC3	Beta-Lactam Antibacterials, Penicillins (J01C)	Clostridium species incertae sedis [meta_mOTU_v25_13210]	0.0797943	0.368705	0.95358
Initiator, past usage	ATC3	Beta-Lactam Antibacterials, Penicillins (J01C)	Clostridium species incertae sedis [meta_mOTU_v25_13210]	-0.0528004	0.531121	0.937153
Initiator, active usage	ATC3	Beta-Lactam Antibacterials, Penicillins (J01C)	Clostridium species incertae sedis [meta_mOTU_v25_13428]	0.118921	0.188339	0.845716
Discontinued drug usage	ATC3	Beta-Lactam Antibacterials, Penicillins (J01C)	Clostridium species incertae sedis [meta_mOTU_v25_13428]	0.0806397	0.363637	0.95358
Initiator, past usage	ATC3	Beta-Lactam Antibacterials, Penicillins (J01C)	Clostridium species incertae sedis [meta_mOTU_v25_13428]	0.0221995	0.79242	0.976712
Initiator, active usage	ATC3	Beta-Lactam Antibacterials, Penicillins (J01C)	Clostridium species incertae sedis [meta_mOTU_v25_13564]	0.0467051	0.606483	0.971105
Discontinued drug usage	ATC3	Beta-Lactam Antibacterials, Penicillins (J01C)	Clostridium species incertae sedis [meta_mOTU_v25_13564]	0.0569083	0.521794	0.956556
Initiator, past usage	ATC3	Beta-Lactam Antibacterials, Penicillins (J01C)	Clostridium species incertae sedis [meta_mOTU_v25_13564]	0.0609461	0.469628	0.924565
Initiator, active usage	ATC3	Beta-Lactam Antibacterials, Penicillins (J01C)	Clostridium species incertae sedis [meta_mOTU_v25_13679]	-0.260333	0.00349907	0.278145
Discontinued drug usage	ATC3	Beta-Lactam Antibacterials, Penicillins (J01C)	Clostridium species incertae sedis [meta_mOTU_v25_13679]	-0.0486568	0.58398	0.974212
Initiator, past usage	ATC3	Beta-Lactam Antibacterials, Penicillins (J01C)	Clostridium species incertae sedis [meta_mOTU_v25_13679]	-0.0162464	0.847283	0.988628
Initiator, active usage	ATC3	Beta-Lactam Antibacterials, Penicillins (J01C)	Clostridium species incertae sedis [meta_mOTU_v25_14411]	0.0679317	0.453459	0.948621
Discontinued drug usage	ATC3	Beta-Lactam Antibacterials, Penicillins (J01C)	Clostridium species incertae sedis [meta_mOTU_v25_14411]	0.0805747	0.364025	0.95358
Initiator, past usage	ATC3	Beta-Lactam Antibacterials, Penicillins (J01C)	Clostridium species incertae sedis [meta_mOTU_v25_14411]	-0.0970788	0.248733	0.87197
Initiator, active usage	ATC3	Beta-Lactam Antibacterials, Penicillins (J01C)	Collinsella aerofaciens [ref_mOTU_v25_03626]	0.1677	0.0626422	0.691293
Discontinued drug usage	ATC3	Beta-Lactam Antibacterials, Penicillins (J01C)	Collinsella aerofaciens [ref_mOTU_v25_03626]	-0.0867298	0.328413	0.95358
Initiator, past usage	ATC3	Beta-Lactam Antibacterials, Penicillins (J01C)	Collinsella aerofaciens [ref_mOTU_v25_03626]	-0.00178807	0.98309	0.997338
Initiator, active usage	ATC3	Beta-Lactam Antibacterials, Penicillins (J01C)	Collinsella bouchesdurhonensis [ref_mOTU_v25_03627]	-0.0290343	0.748888	0.989803
Discontinued drug usage	ATC3	Beta-Lactam Antibacterials, Penicillins (J01C)	Collinsella bouchesdurhonensis [ref_mOTU_v25_03627]	-0.102693	0.246831	0.944256
Initiator, past usage	ATC3	Beta-Lactam Antibacterials, Penicillins (J01C)	Collinsella bouchesdurhonensis [ref_mOTU_v25_03627]	-0.011359	0.892892	0.99465
Initiator, active usage	ATC3	Beta-Lactam Antibacterials, Penicillins (J01C)	Collinsella species incertae sedis [meta_mOTU_v25_12451]	0.0373311	0.680607	0.981074
Discontinued drug usage	ATC3	Beta-Lactam Antibacterials, Penicillins (J01C)	Collinsella species incertae sedis [meta_mOTU_v25_12451]	-0.0922224	0.298588	0.95358
Initiator, past usage	ATC3	Beta-Lactam Antibacterials, Penicillins (J01C)	Collinsella species incertae sedis [meta_mOTU_v25_12451]	0.00744512	0.929678	0.995417
Initiator, active usage	ATC3	Beta-Lactam Antibacterials, Penicillins (J01C)	Coprobacter fastidiosus [ref_mOTU_v25_03667]	0.00546919	0.951928	0.997289
Discontinued drug usage	ATC3	Beta-Lactam Antibacterials, Penicillins (J01C)	Coprobacter fastidiosus [ref_mOTU_v25_03667]	0.0517272	0.560446	0.966995
Initiator, past usage	ATC3	Beta-Lactam Antibacterials, Penicillins (J01C)	Coprobacter fastidiosus [ref_mOTU_v25_03667]	-0.0184484	0.826889	0.984848
Initiator, active usage	ATC3	Beta-Lactam Antibacterials, Penicillins (J01C)	Coprococcus catus [ref_mOTU_v25_11851]	-0.178692	0.0470682	0.642136
Discontinued drug usage	ATC3	Beta-Lactam Antibacterials, Penicillins (J01C)	Coprococcus catus [ref_mOTU_v25_11851]	0.0103632	0.907208	0.998471
Initiator, past usage	ATC3	Beta-Lactam Antibacterials, Penicillins (J01C)	Coprococcus catus [ref_mOTU_v25_11851]	0.0441155	0.600856	0.945469
Initiator, active usage	ATC3	Beta-Lactam Antibacterials, Penicillins (J01C)	Coprococcus comes [ref_mOTU_v25_03690]	-0.108016	0.232426	0.878973
Discontinued drug usage	ATC3	Beta-Lactam Antibacterials, Penicillins (J01C)	Coprococcus comes [ref_mOTU_v25_03690]	-0.0772929	0.383952	0.95358
Initiator, past usage	ATC3	Beta-Lactam Antibacterials, Penicillins (J01C)	Coprococcus comes [ref_mOTU_v25_03690]	0.00161856	0.984693	0.997338
Initiator, active usage	ATC3	Beta-Lactam Antibacterials, Penicillins (J01C)	Coprococcus eutactus [ref_mOTU_v25_02377]	-0.0875113	0.333808	0.917656
Discontinued drug usage	ATC3	Beta-Lactam Antibacterials, Penicillins (J01C)	Coprococcus eutactus [ref_mOTU_v25_02377]	0.0116102	0.896102	0.997063
Initiator, past usage	ATC3	Beta-Lactam Antibacterials, Penicillins (J01C)	Coprococcus eutactus [ref_mOTU_v25_02377]	0.111965	0.183076	0.842678
Initiator, active usage	ATC3	Beta-Lactam Antibacterials, Penicillins (J01C)	Coprococcus eutactus [ref_mOTU_v25_02378]	0.0771063	0.394663	0.933259
Discontinued drug usage	ATC3	Beta-Lactam Antibacterials, Penicillins (J01C)	Coprococcus eutactus [ref_mOTU_v25_02378]	-0.0496416	0.576382	0.974212
Initiator, past usage	ATC3	Beta-Lactam Antibacterials, Penicillins (J01C)	Coprococcus eutactus [ref_mOTU_v25_02378]	-0.0307945	0.715034	0.967683
Initiator, active usage	ATC3	Beta-Lactam Antibacterials, Penicillins (J01C)	Coraliomargarita sp. CAG:312 [ref_mOTU_v25_07662]	-0.0468801	0.605134	0.971105
Discontinued drug usage	ATC3	Beta-Lactam Antibacterials, Penicillins (J01C)	Coraliomargarita sp. CAG:312 [ref_mOTU_v25_07662]	-0.0579719	0.514031	0.956556
Initiator, past usage	ATC3	Beta-Lactam Antibacterials, Penicillins (J01C)	Coraliomargarita sp. CAG:312 [ref_mOTU_v25_07662]	-0.120757	0.150823	0.821239
Initiator, active usage	ATC3	Beta-Lactam Antibacterials, Penicillins (J01C)	Dehalococcoidales species incertae sedis [meta_mOTU_v25_12232]	0.0391989	0.665563	0.977358
Discontinued drug usage	ATC3	Beta-Lactam Antibacterials, Penicillins (J01C)	Dehalococcoidales species incertae sedis [meta_mOTU_v25_12232]	0.0697315	0.43231	0.95358
Initiator, past usage	ATC3	Beta-Lactam Antibacterials, Penicillins (J01C)	Dehalococcoidales species incertae sedis [meta_mOTU_v25_12232]	-0.17473	0.0368694	0.637258
Initiator, active usage	ATC3	Beta-Lactam Antibacterials, Penicillins (J01C)	Dehalococcoidales species incertae sedis [meta_mOTU_v25_12246]	0.0801727	0.376076	0.926219
Discontinued drug usage	ATC3	Beta-Lactam Antibacterials, Penicillins (J01C)	Dehalococcoidales species incertae sedis [meta_mOTU_v25_12246]	0.083556	0.346487	0.95358
Initiator, past usage	ATC3	Beta-Lactam Antibacterials, Penicillins (J01C)	Dehalococcoidales species incertae sedis [meta_mOTU_v25_12246]	0.0893487	0.288598	0.87458
Initiator, active usage	ATC3	Beta-Lactam Antibacterials, Penicillins (J01C)	Dehalococcoidales species incertae sedis [meta_mOTU_v25_12342]	-0.0826155	0.361658	0.924012
Discontinued drug usage	ATC3	Beta-Lactam Antibacterials, Penicillins (J01C)	Dehalococcoidales species incertae sedis [meta_mOTU_v25_12342]	0.0688351	0.438265	0.95358
Initiator, past usage	ATC3	Beta-Lactam Antibacterials, Penicillins (J01C)	Dehalococcoidales species incertae sedis [meta_mOTU_v25_12342]	-0.159952	0.0563576	0.695228
Initiator, active usage	ATC3	Beta-Lactam Antibacterials, Penicillins (J01C)	Desulfovibrio piger [ref_mOTU_v25_06282]	-0.0528736	0.559744	0.964567
Discontinued drug usage	ATC3	Beta-Lactam Antibacterials, Penicillins (J01C)	Desulfovibrio piger [ref_mOTU_v25_06282]	-0.122587	0.166359	0.916581
Initiator, past usage	ATC3	Beta-Lactam Antibacterials, Penicillins (J01C)	Desulfovibrio piger [ref_mOTU_v25_06282]	-0.10872	0.196175	0.845593
Initiator, active usage	ATC3	Beta-Lactam Antibacterials, Penicillins (J01C)	Desulfovibrio species incertae sedis [meta_mOTU_v25_12490]	0.0165225	0.855476	0.993332
Discontinued drug usage	ATC3	Beta-Lactam Antibacterials, Penicillins (J01C)	Desulfovibrio species incertae sedis [meta_mOTU_v25_12490]	0.144052	0.103378	0.878236
Initiator, past usage	ATC3	Beta-Lactam Antibacterials, Penicillins (J01C)	Desulfovibrio species incertae sedis [meta_mOTU_v25_12490]	-0.051902	0.538142	0.94056
Initiator, active usage	ATC3	Beta-Lactam Antibacterials, Penicillins (J01C)	Dialister invisus [ref_mOTU_v25_03691]	-0.0301464	0.739609	0.989797
Discontinued drug usage	ATC3	Beta-Lactam Antibacterials, Penicillins (J01C)	Dialister invisus [ref_mOTU_v25_03691]	-0.217288	0.0133789	0.646869
Initiator, past usage	ATC3	Beta-Lactam Antibacterials, Penicillins (J01C)	Dialister invisus [ref_mOTU_v25_03691]	-0.1506	0.0725968	0.726706
Initiator, active usage	ATC3	Beta-Lactam Antibacterials, Penicillins (J01C)	Dialister sp. CAG:486 [ref_mOTU_v25_07666]	0.10804	0.23232	0.878973
Discontinued drug usage	ATC3	Beta-Lactam Antibacterials, Penicillins (J01C)	Dialister sp. CAG:486 [ref_mOTU_v25_07666]	-0.0640579	0.470776	0.956556
Initiator, past usage	ATC3	Beta-Lactam Antibacterials, Penicillins (J01C)	Dialister sp. CAG:486 [ref_mOTU_v25_07666]	-0.0741787	0.378601	0.903341
Initiator, active usage	ATC3	Beta-Lactam Antibacterials, Penicillins (J01C)	Dorea formicigenerans [ref_mOTU_v25_03668]	-0.128734	0.154175	0.835936
Discontinued drug usage	ATC3	Beta-Lactam Antibacterials, Penicillins (J01C)	Dorea formicigenerans [ref_mOTU_v25_03668]	0.00592516	0.946866	0.9988
Initiator, past usage	ATC3	Beta-Lactam Antibacterials, Penicillins (J01C)	Dorea formicigenerans [ref_mOTU_v25_03668]	-0.054134	0.520784	0.937153
Initiator, active usage	ATC3	Beta-Lactam Antibacterials, Penicillins (J01C)	Dorea longicatena [ref_mOTU_v25_03692]	-0.187869	0.0366649	0.616155
Discontinued drug usage	ATC3	Beta-Lactam Antibacterials, Penicillins (J01C)	Dorea longicatena [ref_mOTU_v25_03692]	-0.0116984	0.895317	0.996886
Initiator, past usage	ATC3	Beta-Lactam Antibacterials, Penicillins (J01C)	Dorea longicatena [ref_mOTU_v25_03692]	-0.103381	0.219185	0.859062
Initiator, active usage	ATC3	Beta-Lactam Antibacterials, Penicillins (J01C)	Dorea longicatena [ref_mOTU_v25_03693]	-0.0755779	0.404128	0.934596	Yes
Discontinued drug usage	ATC3	Beta-Lactam Antibacterials, Penicillins (J01C)	Dorea longicatena [ref_mOTU_v25_03693]	0.169273	0.0551461	0.781929	Yes
Initiator, past usage	ATC3	Beta-Lactam Antibacterials, Penicillins (J01C)	Dorea longicatena [ref_mOTU_v25_03693]	-0.0220803	0.793509	0.977036	Yes
Initiator, active usage	ATC3	Beta-Lactam Antibacterials, Penicillins (J01C)	Duodenibacillus massiliensis [ref_mOTU_v25_03665]	0.0143005	0.874742	0.993332
Discontinued drug usage	ATC3	Beta-Lactam Antibacterials, Penicillins (J01C)	Duodenibacillus massiliensis [ref_mOTU_v25_03665]	0.15237	0.08474	0.83948
Initiator, past usage	ATC3	Beta-Lactam Antibacterials, Penicillins (J01C)	Duodenibacillus massiliensis [ref_mOTU_v25_03665]	-0.0318432	0.70577	0.967683
Initiator, active usage	ATC3	Beta-Lactam Antibacterials, Penicillins (J01C)	Eggerthella lenta [ref_mOTU_v25_00719]	0.297249	0.000800516	0.197519	Yes
Discontinued drug usage	ATC3	Beta-Lactam Antibacterials, Penicillins (J01C)	Eggerthella lenta [ref_mOTU_v25_00719]	-0.131557	0.137246	0.886634	Yes
Initiator, past usage	ATC3	Beta-Lactam Antibacterials, Penicillins (J01C)	Eggerthella lenta [ref_mOTU_v25_00719]	0.248053	0.00281657	0.33156	Yes
Initiator, active usage	ATC3	Beta-Lactam Antibacterials, Penicillins (J01C)	Eggerthella sp. CAG:368 [meta_mOTU_v25_13928]	0.0352878	0.697209	0.981074
Discontinued drug usage	ATC3	Beta-Lactam Antibacterials, Penicillins (J01C)	Eggerthella sp. CAG:368 [meta_mOTU_v25_13928]	0.0399258	0.653262	0.981366
Initiator, past usage	ATC3	Beta-Lactam Antibacterials, Penicillins (J01C)	Eggerthella sp. CAG:368 [meta_mOTU_v25_13928]	-0.0040646	0.961573	0.996777
Initiator, active usage	ATC3	Beta-Lactam Antibacterials, Penicillins (J01C)	Eggerthella species incertae sedis [meta_mOTU_v25_12316]	-0.160441	0.0750677	0.730016
Discontinued drug usage	ATC3	Beta-Lactam Antibacterials, Penicillins (J01C)	Eggerthella species incertae sedis [meta_mOTU_v25_12316]	-0.10233	0.248515	0.945108
Initiator, past usage	ATC3	Beta-Lactam Antibacterials, Penicillins (J01C)	Eggerthella species incertae sedis [meta_mOTU_v25_12316]	-0.0629701	0.454975	0.922429
Initiator, active usage	ATC3	Beta-Lactam Antibacterials, Penicillins (J01C)	Eggerthellaceae species incertae sedis [meta_mOTU_v25_12569]	0.00825143	0.927528	0.997289
Discontinued drug usage	ATC3	Beta-Lactam Antibacterials, Penicillins (J01C)	Eggerthellaceae species incertae sedis [meta_mOTU_v25_12569]	-0.16974	0.054469	0.781929
Initiator, past usage	ATC3	Beta-Lactam Antibacterials, Penicillins (J01C)	Eggerthellaceae species incertae sedis [meta_mOTU_v25_12569]	-0.136028	0.105249	0.785802
Initiator, active usage	ATC3	Beta-Lactam Antibacterials, Penicillins (J01C)	Eggerthellaceae species incertae sedis [meta_mOTU_v25_13204]	0.0354094	0.696218	0.981074
Discontinued drug usage	ATC3	Beta-Lactam Antibacterials, Penicillins (J01C)	Eggerthellaceae species incertae sedis [meta_mOTU_v25_13204]	0.0133433	0.8807	0.995398
Initiator, past usage	ATC3	Beta-Lactam Antibacterials, Penicillins (J01C)	Eggerthellaceae species incertae sedis [meta_mOTU_v25_13204]	-0.0652307	0.438917	0.919926
Initiator, active usage	ATC3	Beta-Lactam Antibacterials, Penicillins (J01C)	Eggerthellales species incertae sedis [meta_mOTU_v25_13811]	0.039635	0.662069	0.977358
Discontinued drug usage	ATC3	Beta-Lactam Antibacterials, Penicillins (J01C)	Eggerthellales species incertae sedis [meta_mOTU_v25_13811]	-0.089459	0.313362	0.95358
Initiator, past usage	ATC3	Beta-Lactam Antibacterials, Penicillins (J01C)	Eggerthellales species incertae sedis [meta_mOTU_v25_13811]	0.169933	0.0424531	0.667372
Initiator, active usage	ATC3	Beta-Lactam Antibacterials, Penicillins (J01C)	Eisenbergiella tayi [ref_mOTU_v25_03446]	0.120718	0.181702	0.845716	Yes
Discontinued drug usage	ATC3	Beta-Lactam Antibacterials, Penicillins (J01C)	Eisenbergiella tayi [ref_mOTU_v25_03446]	-0.0101086	0.909478	0.998471	Yes
Initiator, past usage	ATC3	Beta-Lactam Antibacterials, Penicillins (J01C)	Eisenbergiella tayi [ref_mOTU_v25_03446]	0.0681475	0.418679	0.915125	Yes
Initiator, active usage	ATC3	Beta-Lactam Antibacterials, Penicillins (J01C)	Enterobacterales sp. [ref_mOTU_v25_00085]	-0.123991	0.170056	0.845716	Yes
Discontinued drug usage	ATC3	Beta-Lactam Antibacterials, Penicillins (J01C)	Enterobacterales sp. [ref_mOTU_v25_00085]	0.0453638	0.609714	0.980925	Yes
Initiator, past usage	ATC3	Beta-Lactam Antibacterials, Penicillins (J01C)	Enterobacterales sp. [ref_mOTU_v25_00085]	0.0210425	0.803012	0.978133	Yes
Initiator, active usage	ATC3	Beta-Lactam Antibacterials, Penicillins (J01C)	Erysipelotrichaceae species incertae sedis [meta_mOTU_v25_13000]	-0.091238	0.313552	0.91009
Discontinued drug usage	ATC3	Beta-Lactam Antibacterials, Penicillins (J01C)	Erysipelotrichaceae species incertae sedis [meta_mOTU_v25_13000]	-0.0529563	0.551154	0.96506
Initiator, past usage	ATC3	Beta-Lactam Antibacterials, Penicillins (J01C)	Erysipelotrichaceae species incertae sedis [meta_mOTU_v25_13000]	-0.0243045	0.773246	0.976712
Initiator, active usage	ATC3	Beta-Lactam Antibacterials, Penicillins (J01C)	Eubacterium ramulus [ref_mOTU_v25_03570]	-0.105282	0.24453	0.878973
Discontinued drug usage	ATC3	Beta-Lactam Antibacterials, Penicillins (J01C)	Eubacterium ramulus [ref_mOTU_v25_03570]	-0.103511	0.243068	0.944256
Initiator, past usage	ATC3	Beta-Lactam Antibacterials, Penicillins (J01C)	Eubacterium ramulus [ref_mOTU_v25_03570]	-0.0342018	0.685093	0.966724
Initiator, active usage	ATC3	Beta-Lactam Antibacterials, Penicillins (J01C)	Eubacterium sp. [ref_mOTU_v25_02373]	-0.0451091	0.618851	0.971105
Discontinued drug usage	ATC3	Beta-Lactam Antibacterials, Penicillins (J01C)	Eubacterium sp. [ref_mOTU_v25_02373]	0.0709042	0.424589	0.95358
Initiator, past usage	ATC3	Beta-Lactam Antibacterials, Penicillins (J01C)	Eubacterium sp. [ref_mOTU_v25_02373]	0.0333692	0.692367	0.966915
Initiator, active usage	ATC3	Beta-Lactam Antibacterials, Penicillins (J01C)	Eubacterium sp. [ref_mOTU_v25_03633]	0.0205793	0.820529	0.990027
Discontinued drug usage	ATC3	Beta-Lactam Antibacterials, Penicillins (J01C)	Eubacterium sp. [ref_mOTU_v25_03633]	-0.065321	0.462054	0.955247
Initiator, past usage	ATC3	Beta-Lactam Antibacterials, Penicillins (J01C)	Eubacterium sp. [ref_mOTU_v25_03633]	0.0312001	0.711446	0.967683
Initiator, active usage	ATC3	Beta-Lactam Antibacterials, Penicillins (J01C)	Eubacterium sp. CAG:156 [ref_mOTU_v25_07673]	0.187421	0.0371238	0.616155
Discontinued drug usage	ATC3	Beta-Lactam Antibacterials, Penicillins (J01C)	Eubacterium sp. CAG:156 [ref_mOTU_v25_07673]	-0.10892	0.21918	0.944256
Initiator, past usage	ATC3	Beta-Lactam Antibacterials, Penicillins (J01C)	Eubacterium sp. CAG:156 [ref_mOTU_v25_07673]	0.169351	0.0431768	0.670858
Initiator, active usage	ATC3	Beta-Lactam Antibacterials, Penicillins (J01C)	Eubacterium sp. CAG:161 [ref_mOTU_v25_07674]	0.199857	0.0260492	0.567373
Discontinued drug usage	ATC3	Beta-Lactam Antibacterials, Penicillins (J01C)	Eubacterium sp. CAG:161 [ref_mOTU_v25_07674]	-0.0847034	0.339882	0.95358
Initiator, past usage	ATC3	Beta-Lactam Antibacterials, Penicillins (J01C)	Eubacterium sp. CAG:161 [ref_mOTU_v25_07674]	0.0113052	0.893396	0.994826
Initiator, active usage	ATC3	Beta-Lactam Antibacterials, Penicillins (J01C)	Eubacterium sp. CAG:180 [ref_mOTU_v25_07675]	0.116161	0.198872	0.859119
Discontinued drug usage	ATC3	Beta-Lactam Antibacterials, Penicillins (J01C)	Eubacterium sp. CAG:180 [ref_mOTU_v25_07675]	0.0643078	0.469043	0.956556
Initiator, past usage	ATC3	Beta-Lactam Antibacterials, Penicillins (J01C)	Eubacterium sp. CAG:180 [ref_mOTU_v25_07675]	0.0568025	0.500412	0.926258
Initiator, active usage	ATC3	Beta-Lactam Antibacterials, Penicillins (J01C)	Eubacterium sp. CAG:202 [meta_mOTU_v25_12308]	0.146903	0.1035	0.787648
Discontinued drug usage	ATC3	Beta-Lactam Antibacterials, Penicillins (J01C)	Eubacterium sp. CAG:202 [meta_mOTU_v25_12308]	0.102687	0.246861	0.944256
Initiator, past usage	ATC3	Beta-Lactam Antibacterials, Penicillins (J01C)	Eubacterium sp. CAG:202 [meta_mOTU_v25_12308]	0.0955097	0.2565	0.87197
Initiator, active usage	ATC3	Beta-Lactam Antibacterials, Penicillins (J01C)	Eubacterium sp. CAG:274 [meta_mOTU_v25_12688]	-0.032297	0.721769	0.988176
Discontinued drug usage	ATC3	Beta-Lactam Antibacterials, Penicillins (J01C)	Eubacterium sp. CAG:274 [meta_mOTU_v25_12688]	-0.0402872	0.650329	0.981366
Initiator, past usage	ATC3	Beta-Lactam Antibacterials, Penicillins (J01C)	Eubacterium sp. CAG:274 [meta_mOTU_v25_12688]	-0.0801091	0.34156	0.893917
Initiator, active usage	ATC3	Beta-Lactam Antibacterials, Penicillins (J01C)	Eubacterium sp. CAG:38 [ref_mOTU_v25_07679]	-0.140153	0.120531	0.800178
Discontinued drug usage	ATC3	Beta-Lactam Antibacterials, Penicillins (J01C)	Eubacterium sp. CAG:38 [ref_mOTU_v25_07679]	0.0102572	0.908153	0.998471
Initiator, past usage	ATC3	Beta-Lactam Antibacterials, Penicillins (J01C)	Eubacterium sp. CAG:38 [ref_mOTU_v25_07679]	-0.0484915	0.565208	0.941367
Initiator, active usage	ATC3	Beta-Lactam Antibacterials, Penicillins (J01C)	Eubacterium species incertae sedis [meta_mOTU_v25_12260]	0.0115622	0.898583	0.996401
Discontinued drug usage	ATC3	Beta-Lactam Antibacterials, Penicillins (J01C)	Eubacterium species incertae sedis [meta_mOTU_v25_12260]	0.181597	0.0394346	0.778894
Initiator, past usage	ATC3	Beta-Lactam Antibacterials, Penicillins (J01C)	Eubacterium species incertae sedis [meta_mOTU_v25_12260]	0.0061757	0.941644	0.995417
Initiator, active usage	ATC3	Beta-Lactam Antibacterials, Penicillins (J01C)	Eubacterium species incertae sedis [meta_mOTU_v25_12314]	-0.0422105	0.641586	0.974531
Discontinued drug usage	ATC3	Beta-Lactam Antibacterials, Penicillins (J01C)	Eubacterium species incertae sedis [meta_mOTU_v25_12314]	-0.0725644	0.413798	0.95358
Initiator, past usage	ATC3	Beta-Lactam Antibacterials, Penicillins (J01C)	Eubacterium species incertae sedis [meta_mOTU_v25_12314]	0.130189	0.121196	0.79478
Initiator, active usage	ATC3	Beta-Lactam Antibacterials, Penicillins (J01C)	Eubacterium species incertae sedis [meta_mOTU_v25_12474]	-0.168685	0.0610929	0.687186
Discontinued drug usage	ATC3	Beta-Lactam Antibacterials, Penicillins (J01C)	Eubacterium species incertae sedis [meta_mOTU_v25_12474]	-0.045338	0.609918	0.980925
Initiator, past usage	ATC3	Beta-Lactam Antibacterials, Penicillins (J01C)	Eubacterium species incertae sedis [meta_mOTU_v25_12474]	0.147226	0.0793128	0.740356
Initiator, active usage	ATC3	Beta-Lactam Antibacterials, Penicillins (J01C)	Eubacterium species incertae sedis [meta_mOTU_v25_13196]	0.0208377	0.818315	0.990027
Discontinued drug usage	ATC3	Beta-Lactam Antibacterials, Penicillins (J01C)	Eubacterium species incertae sedis [meta_mOTU_v25_13196]	-0.0576783	0.516168	0.956556
Initiator, past usage	ATC3	Beta-Lactam Antibacterials, Penicillins (J01C)	Eubacterium species incertae sedis [meta_mOTU_v25_13196]	-0.00186962	0.982319	0.997338
Initiator, active usage	ATC3	Beta-Lactam Antibacterials, Penicillins (J01C)	Eubacterium ventriosum [ref_mOTU_v25_11151]	-0.228348	0.0107471	0.416777
Discontinued drug usage	ATC3	Beta-Lactam Antibacterials, Penicillins (J01C)	Eubacterium ventriosum [ref_mOTU_v25_11151]	0.00764665	0.931462	0.9988
Initiator, past usage	ATC3	Beta-Lactam Antibacterials, Penicillins (J01C)	Eubacterium ventriosum [ref_mOTU_v25_11151]	0.122801	0.143977	0.821239
Initiator, active usage	ATC3	Beta-Lactam Antibacterials, Penicillins (J01C)	Faecalibacterium prausnitzii [meta_mOTU_v25_13917]	0.121068	0.180431	0.845716
Discontinued drug usage	ATC3	Beta-Lactam Antibacterials, Penicillins (J01C)	Faecalibacterium prausnitzii [meta_mOTU_v25_13917]	0.136515	0.122914	0.886634
Initiator, past usage	ATC3	Beta-Lactam Antibacterials, Penicillins (J01C)	Faecalibacterium prausnitzii [meta_mOTU_v25_13917]	-0.00295699	0.97204	0.997291
Initiator, active usage	ATC3	Beta-Lactam Antibacterials, Penicillins (J01C)	Faecalibacterium prausnitzii [ref_mOTU_v25_06108]	0.0146823	0.871425	0.993332	Yes
Discontinued drug usage	ATC3	Beta-Lactam Antibacterials, Penicillins (J01C)	Faecalibacterium prausnitzii [ref_mOTU_v25_06108]	0.0082211	0.926327	0.998471	Yes
Initiator, past usage	ATC3	Beta-Lactam Antibacterials, Penicillins (J01C)	Faecalibacterium prausnitzii [ref_mOTU_v25_06108]	0.10583	0.208402	0.854433	Yes
Initiator, active usage	ATC3	Beta-Lactam Antibacterials, Penicillins (J01C)	Faecalibacterium prausnitzii [ref_mOTU_v25_06109]	-0.0791577	0.382169	0.930548
Discontinued drug usage	ATC3	Beta-Lactam Antibacterials, Penicillins (J01C)	Faecalibacterium prausnitzii [ref_mOTU_v25_06109]	0.109853	0.215234	0.944256
Initiator, past usage	ATC3	Beta-Lactam Antibacterials, Penicillins (J01C)	Faecalibacterium prausnitzii [ref_mOTU_v25_06109]	-0.0349993	0.678153	0.966724
Initiator, active usage	ATC3	Beta-Lactam Antibacterials, Penicillins (J01C)	Faecalibacterium prausnitzii [ref_mOTU_v25_06110]	0.023865	0.792477	0.990027
Discontinued drug usage	ATC3	Beta-Lactam Antibacterials, Penicillins (J01C)	Faecalibacterium prausnitzii [ref_mOTU_v25_06110]	0.136349	0.123374	0.886634
Initiator, past usage	ATC3	Beta-Lactam Antibacterials, Penicillins (J01C)	Faecalibacterium prausnitzii [ref_mOTU_v25_06110]	0.128334	0.126634	0.804161
Initiator, active usage	ATC3	Beta-Lactam Antibacterials, Penicillins (J01C)	Faecalibacterium prausnitzii [ref_mOTU_v25_06111]	0.0622117	0.492455	0.956894
Discontinued drug usage	ATC3	Beta-Lactam Antibacterials, Penicillins (J01C)	Faecalibacterium prausnitzii [ref_mOTU_v25_06111]	0.0673631	0.448144	0.95358
Initiator, past usage	ATC3	Beta-Lactam Antibacterials, Penicillins (J01C)	Faecalibacterium prausnitzii [ref_mOTU_v25_06111]	-0.0668682	0.427488	0.919605
Initiator, active usage	ATC3	Beta-Lactam Antibacterials, Penicillins (J01C)	Faecalibacterium prausnitzii [ref_mOTU_v25_06112]	-0.071552	0.429695	0.943094
Discontinued drug usage	ATC3	Beta-Lactam Antibacterials, Penicillins (J01C)	Faecalibacterium prausnitzii [ref_mOTU_v25_06112]	0.085797	0.333661	0.95358
Initiator, past usage	ATC3	Beta-Lactam Antibacterials, Penicillins (J01C)	Faecalibacterium prausnitzii [ref_mOTU_v25_06112]	0.0114169	0.892349	0.99451
Initiator, active usage	ATC3	Beta-Lactam Antibacterials, Penicillins (J01C)	Faecalibacterium sp. [ref_mOTU_v25_03636]	-0.277526	0.00180459	0.256169	Yes
Discontinued drug usage	ATC3	Beta-Lactam Antibacterials, Penicillins (J01C)	Faecalibacterium sp. [ref_mOTU_v25_03636]	0.118091	0.182574	0.923635	Yes
Initiator, past usage	ATC3	Beta-Lactam Antibacterials, Penicillins (J01C)	Faecalibacterium sp. [ref_mOTU_v25_03636]	0.127501	0.129138	0.805652	Yes
Initiator, active usage	ATC3	Beta-Lactam Antibacterials, Penicillins (J01C)	Faecalibacterium species incertae sedis [meta_mOTU_v25_12303]	-0.0975647	0.281031	0.903111
Discontinued drug usage	ATC3	Beta-Lactam Antibacterials, Penicillins (J01C)	Faecalibacterium species incertae sedis [meta_mOTU_v25_12303]	0.152865	0.0837206	0.837206
Initiator, past usage	ATC3	Beta-Lactam Antibacterials, Penicillins (J01C)	Faecalibacterium species incertae sedis [meta_mOTU_v25_12303]	-0.0622263	0.46033	0.923628
Initiator, active usage	ATC3	Beta-Lactam Antibacterials, Penicillins (J01C)	Faecalibacterium species incertae sedis [meta_mOTU_v25_12325]	-0.0027176	0.976103	0.997905
Discontinued drug usage	ATC3	Beta-Lactam Antibacterials, Penicillins (J01C)	Faecalibacterium species incertae sedis [meta_mOTU_v25_12325]	0.0137669	0.876942	0.995398
Initiator, past usage	ATC3	Beta-Lactam Antibacterials, Penicillins (J01C)	Faecalibacterium species incertae sedis [meta_mOTU_v25_12325]	-0.269301	0.00114429	0.283119
Initiator, active usage	ATC3	Beta-Lactam Antibacterials, Penicillins (J01C)	Faecalibacterium species incertae sedis [meta_mOTU_v25_12331]	-0.0599412	0.508412	0.958442
Discontinued drug usage	ATC3	Beta-Lactam Antibacterials, Penicillins (J01C)	Faecalibacterium species incertae sedis [meta_mOTU_v25_12331]	-0.0165907	0.851964	0.993198
Initiator, past usage	ATC3	Beta-Lactam Antibacterials, Penicillins (J01C)	Faecalibacterium species incertae sedis [meta_mOTU_v25_12331]	-0.059439	0.480703	0.924565
Initiator, active usage	ATC3	Beta-Lactam Antibacterials, Penicillins (J01C)	Faecalibacterium species incertae sedis [meta_mOTU_v25_12376]	0.129942	0.150313	0.827961	Yes
Discontinued drug usage	ATC3	Beta-Lactam Antibacterials, Penicillins (J01C)	Faecalibacterium species incertae sedis [meta_mOTU_v25_12376]	-0.02135	0.810209	0.988413	Yes
Initiator, past usage	ATC3	Beta-Lactam Antibacterials, Penicillins (J01C)	Faecalibacterium species incertae sedis [meta_mOTU_v25_12376]	-0.0753225	0.371273	0.903224	Yes
Initiator, active usage	ATC3	Beta-Lactam Antibacterials, Penicillins (J01C)	Faecalibacterium species incertae sedis [meta_mOTU_v25_12403]	-0.0108706	0.90462	0.997262	Yes
Discontinued drug usage	ATC3	Beta-Lactam Antibacterials, Penicillins (J01C)	Faecalibacterium species incertae sedis [meta_mOTU_v25_12403]	0.140884	0.111268	0.878236	Yes
Initiator, past usage	ATC3	Beta-Lactam Antibacterials, Penicillins (J01C)	Faecalibacterium species incertae sedis [meta_mOTU_v25_12403]	-0.216776	0.00930845	0.418711	Yes
Initiator, active usage	ATC3	Beta-Lactam Antibacterials, Penicillins (J01C)	Faecalitalea cylindroides [ref_mOTU_v25_03678]	0.0311658	0.731135	0.989797
Discontinued drug usage	ATC3	Beta-Lactam Antibacterials, Penicillins (J01C)	Faecalitalea cylindroides [ref_mOTU_v25_03678]	-0.134755	0.127865	0.886634
Initiator, past usage	ATC3	Beta-Lactam Antibacterials, Penicillins (J01C)	Faecalitalea cylindroides [ref_mOTU_v25_03678]	-0.0124833	0.882363	0.993362
Initiator, active usage	ATC3	Beta-Lactam Antibacterials, Penicillins (J01C)	Firmicutes bacterium [ref_mOTU_v25_00858]	0.108495	0.230349	0.878973
Discontinued drug usage	ATC3	Beta-Lactam Antibacterials, Penicillins (J01C)	Firmicutes bacterium [ref_mOTU_v25_00858]	0.0345288	0.697668	0.982675
Initiator, past usage	ATC3	Beta-Lactam Antibacterials, Penicillins (J01C)	Firmicutes bacterium [ref_mOTU_v25_00858]	0.00634448	0.940053	0.995417
Initiator, active usage	ATC3	Beta-Lactam Antibacterials, Penicillins (J01C)	Firmicutes bacterium ADurb.Bin467 [meta_mOTU_v25_12694]	-0.0120474	0.894352	0.995947
Discontinued drug usage	ATC3	Beta-Lactam Antibacterials, Penicillins (J01C)	Firmicutes bacterium ADurb.Bin467 [meta_mOTU_v25_12694]	0.0557817	0.530082	0.956556
Initiator, past usage	ATC3	Beta-Lactam Antibacterials, Penicillins (J01C)	Firmicutes bacterium ADurb.Bin467 [meta_mOTU_v25_12694]	-0.0756773	0.369018	0.900509
Initiator, active usage	ATC3	Beta-Lactam Antibacterials, Penicillins (J01C)	Firmicutes bacterium CAG:102 [ref_mOTU_v25_07726]	0.0346804	0.702173	0.981074
Discontinued drug usage	ATC3	Beta-Lactam Antibacterials, Penicillins (J01C)	Firmicutes bacterium CAG:102 [ref_mOTU_v25_07726]	0.210463	0.0166649	0.662432
Initiator, past usage	ATC3	Beta-Lactam Antibacterials, Penicillins (J01C)	Firmicutes bacterium CAG:102 [ref_mOTU_v25_07726]	-0.0427877	0.611869	0.948169
Initiator, active usage	ATC3	Beta-Lactam Antibacterials, Penicillins (J01C)	Firmicutes bacterium CAG:114 [ref_mOTU_v25_07728]	0.104093	0.249929	0.878973
Discontinued drug usage	ATC3	Beta-Lactam Antibacterials, Penicillins (J01C)	Firmicutes bacterium CAG:114 [ref_mOTU_v25_07728]	0.0626607	0.480527	0.956556
Initiator, past usage	ATC3	Beta-Lactam Antibacterials, Penicillins (J01C)	Firmicutes bacterium CAG:114 [ref_mOTU_v25_07728]	0.0766506	0.362874	0.900266
Initiator, active usage	ATC3	Beta-Lactam Antibacterials, Penicillins (J01C)	Firmicutes bacterium CAG:137 [ref_mOTU_v25_07731]	0.141154	0.117879	0.799943
Discontinued drug usage	ATC3	Beta-Lactam Antibacterials, Penicillins (J01C)	Firmicutes bacterium CAG:137 [ref_mOTU_v25_07731]	0.00679671	0.939065	0.9988
Initiator, past usage	ATC3	Beta-Lactam Antibacterials, Penicillins (J01C)	Firmicutes bacterium CAG:137 [ref_mOTU_v25_07731]	-0.0221315	0.793041	0.976712
Initiator, active usage	ATC3	Beta-Lactam Antibacterials, Penicillins (J01C)	Firmicutes bacterium CAG:170 [ref_mOTU_v25_07733]	-0.0819013	0.365837	0.924748
Discontinued drug usage	ATC3	Beta-Lactam Antibacterials, Penicillins (J01C)	Firmicutes bacterium CAG:170 [ref_mOTU_v25_07733]	0.116583	0.188265	0.933712
Initiator, past usage	ATC3	Beta-Lactam Antibacterials, Penicillins (J01C)	Firmicutes bacterium CAG:170 [ref_mOTU_v25_07733]	-0.210412	0.0116561	0.444776
Initiator, active usage	ATC3	Beta-Lactam Antibacterials, Penicillins (J01C)	Firmicutes bacterium CAG:227 [ref_mOTU_v25_07734]	0.0104182	0.908572	0.997262
Discontinued drug usage	ATC3	Beta-Lactam Antibacterials, Penicillins (J01C)	Firmicutes bacterium CAG:227 [ref_mOTU_v25_07734]	-0.0909781	0.305183	0.95358
Initiator, past usage	ATC3	Beta-Lactam Antibacterials, Penicillins (J01C)	Firmicutes bacterium CAG:227 [ref_mOTU_v25_07734]	-0.164564	0.0495251	0.686729
Initiator, active usage	ATC3	Beta-Lactam Antibacterials, Penicillins (J01C)	Firmicutes bacterium CAG:238 [ref_mOTU_v25_07735]	0.0222562	0.806182	0.990027
Discontinued drug usage	ATC3	Beta-Lactam Antibacterials, Penicillins (J01C)	Firmicutes bacterium CAG:238 [ref_mOTU_v25_07735]	-0.0364617	0.681637	0.982675
Initiator, past usage	ATC3	Beta-Lactam Antibacterials, Penicillins (J01C)	Firmicutes bacterium CAG:238 [ref_mOTU_v25_07735]	-0.259091	0.00178032	0.297143
Initiator, active usage	ATC3	Beta-Lactam Antibacterials, Penicillins (J01C)	Firmicutes bacterium CAG:272 [ref_mOTU_v25_07736]	-0.0140841	0.876621	0.993332
Discontinued drug usage	ATC3	Beta-Lactam Antibacterials, Penicillins (J01C)	Firmicutes bacterium CAG:272 [ref_mOTU_v25_07736]	-0.0549231	0.536442	0.960892
Initiator, past usage	ATC3	Beta-Lactam Antibacterials, Penicillins (J01C)	Firmicutes bacterium CAG:272 [ref_mOTU_v25_07736]	0.0758024	0.368224	0.900509
Initiator, active usage	ATC3	Beta-Lactam Antibacterials, Penicillins (J01C)	Firmicutes bacterium CAG:313 [ref_mOTU_v25_07737]	-0.0233932	0.79649	0.990027
Discontinued drug usage	ATC3	Beta-Lactam Antibacterials, Penicillins (J01C)	Firmicutes bacterium CAG:313 [ref_mOTU_v25_07737]	0.0530918	0.550134	0.96506
Initiator, past usage	ATC3	Beta-Lactam Antibacterials, Penicillins (J01C)	Firmicutes bacterium CAG:313 [ref_mOTU_v25_07737]	-0.0300204	0.721899	0.96808
Initiator, active usage	ATC3	Beta-Lactam Antibacterials, Penicillins (J01C)	Firmicutes bacterium CAG:341 [ref_mOTU_v25_07738]	-0.130591	0.148269	0.827571
Discontinued drug usage	ATC3	Beta-Lactam Antibacterials, Penicillins (J01C)	Firmicutes bacterium CAG:341 [ref_mOTU_v25_07738]	0.030151	0.734464	0.984766
Initiator, past usage	ATC3	Beta-Lactam Antibacterials, Penicillins (J01C)	Firmicutes bacterium CAG:341 [ref_mOTU_v25_07738]	-0.0920747	0.27408	0.87458
Initiator, active usage	ATC3	Beta-Lactam Antibacterials, Penicillins (J01C)	Firmicutes bacterium CAG:345 [ref_mOTU_v25_07739]	-0.156608	0.0823904	0.753952
Discontinued drug usage	ATC3	Beta-Lactam Antibacterials, Penicillins (J01C)	Firmicutes bacterium CAG:345 [ref_mOTU_v25_07739]	-0.0822504	0.354101	0.95358
Initiator, past usage	ATC3	Beta-Lactam Antibacterials, Penicillins (J01C)	Firmicutes bacterium CAG:345 [ref_mOTU_v25_07739]	-0.0894614	0.287988	0.87458
Initiator, active usage	ATC3	Beta-Lactam Antibacterials, Penicillins (J01C)	Firmicutes bacterium CAG:449 [ref_mOTU_v25_07740]	0.00775571	0.931871	0.997289
Discontinued drug usage	ATC3	Beta-Lactam Antibacterials, Penicillins (J01C)	Firmicutes bacterium CAG:449 [ref_mOTU_v25_07740]	0.0175169	0.843802	0.993198
Initiator, past usage	ATC3	Beta-Lactam Antibacterials, Penicillins (J01C)	Firmicutes bacterium CAG:449 [ref_mOTU_v25_07740]	0.024124	0.774885	0.976712
Initiator, active usage	ATC3	Beta-Lactam Antibacterials, Penicillins (J01C)	Firmicutes bacterium CAG:460 [ref_mOTU_v25_07741]	-0.04477	0.621492	0.971105
Discontinued drug usage	ATC3	Beta-Lactam Antibacterials, Penicillins (J01C)	Firmicutes bacterium CAG:460 [ref_mOTU_v25_07741]	-0.087021	0.326785	0.95358
Initiator, past usage	ATC3	Beta-Lactam Antibacterials, Penicillins (J01C)	Firmicutes bacterium CAG:460 [ref_mOTU_v25_07741]	0.0249049	0.767802	0.976589
Initiator, active usage	ATC3	Beta-Lactam Antibacterials, Penicillins (J01C)	Firmicutes sp. [ref_mOTU_v25_02374]	-0.0176285	0.845917	0.993332
Discontinued drug usage	ATC3	Beta-Lactam Antibacterials, Penicillins (J01C)	Firmicutes sp. [ref_mOTU_v25_02374]	-0.14098	0.111023	0.878236
Initiator, past usage	ATC3	Beta-Lactam Antibacterials, Penicillins (J01C)	Firmicutes sp. [ref_mOTU_v25_02374]	0.103675	0.217871	0.859062
Initiator, active usage	ATC3	Beta-Lactam Antibacterials, Penicillins (J01C)	Firmicutes sp. [ref_mOTU_v25_02743]	0.168927	0.0607187	0.687186	Yes
Discontinued drug usage	ATC3	Beta-Lactam Antibacterials, Penicillins (J01C)	Firmicutes sp. [ref_mOTU_v25_02743]	-0.015062	0.865469	0.993198	Yes
Initiator, past usage	ATC3	Beta-Lactam Antibacterials, Penicillins (J01C)	Firmicutes sp. [ref_mOTU_v25_02743]	0.0507969	0.546841	0.941367	Yes
Initiator, active usage	ATC3	Beta-Lactam Antibacterials, Penicillins (J01C)	Firmicutes sp. [ref_mOTU_v25_03629]	-0.0140455	0.876957	0.993332
Discontinued drug usage	ATC3	Beta-Lactam Antibacterials, Penicillins (J01C)	Firmicutes sp. [ref_mOTU_v25_03629]	-0.0486708	0.583872	0.974212
Initiator, past usage	ATC3	Beta-Lactam Antibacterials, Penicillins (J01C)	Firmicutes sp. [ref_mOTU_v25_03629]	0.0276574	0.742991	0.968135
Initiator, active usage	ATC3	Beta-Lactam Antibacterials, Penicillins (J01C)	Firmicutes sp. [ref_mOTU_v25_03641]	0.0994853	0.271624	0.89841
Discontinued drug usage	ATC3	Beta-Lactam Antibacterials, Penicillins (J01C)	Firmicutes sp. [ref_mOTU_v25_03641]	-0.0871734	0.325935	0.95358
Initiator, past usage	ATC3	Beta-Lactam Antibacterials, Penicillins (J01C)	Firmicutes sp. [ref_mOTU_v25_03641]	0.22941	0.00584902	0.383368
Initiator, active usage	ATC3	Beta-Lactam Antibacterials, Penicillins (J01C)	Firmicutes species incertae sedis [meta_mOTU_v25_12227]	0.00434972	0.961759	0.997905
Discontinued drug usage	ATC3	Beta-Lactam Antibacterials, Penicillins (J01C)	Firmicutes species incertae sedis [meta_mOTU_v25_12227]	-0.129475	0.14363	0.901989
Initiator, past usage	ATC3	Beta-Lactam Antibacterials, Penicillins (J01C)	Firmicutes species incertae sedis [meta_mOTU_v25_12227]	-0.00913027	0.913816	0.995417
Initiator, active usage	ATC3	Beta-Lactam Antibacterials, Penicillins (J01C)	Firmicutes species incertae sedis [meta_mOTU_v25_12231]	-0.134747	0.135674	0.80289
Discontinued drug usage	ATC3	Beta-Lactam Antibacterials, Penicillins (J01C)	Firmicutes species incertae sedis [meta_mOTU_v25_12231]	0.031206	0.725538	0.984442
Initiator, past usage	ATC3	Beta-Lactam Antibacterials, Penicillins (J01C)	Firmicutes species incertae sedis [meta_mOTU_v25_12231]	0.00922501	0.912926	0.995417
Initiator, active usage	ATC3	Beta-Lactam Antibacterials, Penicillins (J01C)	Firmicutes species incertae sedis [meta_mOTU_v25_12285]	0.0462273	0.610174	0.971105
Discontinued drug usage	ATC3	Beta-Lactam Antibacterials, Penicillins (J01C)	Firmicutes species incertae sedis [meta_mOTU_v25_12285]	0.254291	0.00363698	0.429098
Initiator, past usage	ATC3	Beta-Lactam Antibacterials, Penicillins (J01C)	Firmicutes species incertae sedis [meta_mOTU_v25_12285]	-0.0737969	0.381066	0.903341
Initiator, active usage	ATC3	Beta-Lactam Antibacterials, Penicillins (J01C)	Firmicutes species incertae sedis [meta_mOTU_v25_12365]	-0.185492	0.0391537	0.619447
Discontinued drug usage	ATC3	Beta-Lactam Antibacterials, Penicillins (J01C)	Firmicutes species incertae sedis [meta_mOTU_v25_12365]	0.159017	0.0718645	0.832376
Initiator, past usage	ATC3	Beta-Lactam Antibacterials, Penicillins (J01C)	Firmicutes species incertae sedis [meta_mOTU_v25_12365]	-0.059606	0.479469	0.924565
Initiator, active usage	ATC3	Beta-Lactam Antibacterials, Penicillins (J01C)	Firmicutes species incertae sedis [meta_mOTU_v25_12384]	0.054219	0.549785	0.96284
Discontinued drug usage	ATC3	Beta-Lactam Antibacterials, Penicillins (J01C)	Firmicutes species incertae sedis [meta_mOTU_v25_12384]	0.0601165	0.498559	0.956556
Initiator, past usage	ATC3	Beta-Lactam Antibacterials, Penicillins (J01C)	Firmicutes species incertae sedis [meta_mOTU_v25_12384]	0.0429264	0.610714	0.948169
Initiator, active usage	ATC3	Beta-Lactam Antibacterials, Penicillins (J01C)	Firmicutes species incertae sedis [meta_mOTU_v25_12438]	-0.0391263	0.666145	0.977358
Discontinued drug usage	ATC3	Beta-Lactam Antibacterials, Penicillins (J01C)	Firmicutes species incertae sedis [meta_mOTU_v25_12438]	-0.155176	0.0790961	0.832376
Initiator, past usage	ATC3	Beta-Lactam Antibacterials, Penicillins (J01C)	Firmicutes species incertae sedis [meta_mOTU_v25_12438]	-0.13742	0.101702	0.785802
Initiator, active usage	ATC3	Beta-Lactam Antibacterials, Penicillins (J01C)	Firmicutes species incertae sedis [meta_mOTU_v25_12501]	-0.0799597	0.377349	0.926976
Discontinued drug usage	ATC3	Beta-Lactam Antibacterials, Penicillins (J01C)	Firmicutes species incertae sedis [meta_mOTU_v25_12501]	-0.0837885	0.345143	0.95358
Initiator, past usage	ATC3	Beta-Lactam Antibacterials, Penicillins (J01C)	Firmicutes species incertae sedis [meta_mOTU_v25_12501]	0.0507612	0.547123	0.941367
Initiator, active usage	ATC3	Beta-Lactam Antibacterials, Penicillins (J01C)	Firmicutes species incertae sedis [meta_mOTU_v25_12633]	-0.053342	0.556268	0.96284
Discontinued drug usage	ATC3	Beta-Lactam Antibacterials, Penicillins (J01C)	Firmicutes species incertae sedis [meta_mOTU_v25_12633]	-0.0748656	0.399107	0.95358
Initiator, past usage	ATC3	Beta-Lactam Antibacterials, Penicillins (J01C)	Firmicutes species incertae sedis [meta_mOTU_v25_12633]	0.0115386	0.891209	0.994507
Initiator, active usage	ATC3	Beta-Lactam Antibacterials, Penicillins (J01C)	Firmicutes species incertae sedis [meta_mOTU_v25_12744]	-0.0058388	0.948683	0.997289
Discontinued drug usage	ATC3	Beta-Lactam Antibacterials, Penicillins (J01C)	Firmicutes species incertae sedis [meta_mOTU_v25_12744]	-0.0692307	0.435631	0.95358
Initiator, past usage	ATC3	Beta-Lactam Antibacterials, Penicillins (J01C)	Firmicutes species incertae sedis [meta_mOTU_v25_12744]	-0.0507235	0.547421	0.941367
Initiator, active usage	ATC3	Beta-Lactam Antibacterials, Penicillins (J01C)	Firmicutes species incertae sedis [meta_mOTU_v25_12769]	0.0339841	0.707879	0.984498
Discontinued drug usage	ATC3	Beta-Lactam Antibacterials, Penicillins (J01C)	Firmicutes species incertae sedis [meta_mOTU_v25_12769]	-0.146762	0.0969814	0.868735
Initiator, past usage	ATC3	Beta-Lactam Antibacterials, Penicillins (J01C)	Firmicutes species incertae sedis [meta_mOTU_v25_12769]	-0.0257486	0.760171	0.97455
Initiator, active usage	ATC3	Beta-Lactam Antibacterials, Penicillins (J01C)	Firmicutes species incertae sedis [meta_mOTU_v25_12845]	0.150332	0.0956015	0.769352
Discontinued drug usage	ATC3	Beta-Lactam Antibacterials, Penicillins (J01C)	Firmicutes species incertae sedis [meta_mOTU_v25_12845]	0.172228	0.0509734	0.780181
Initiator, past usage	ATC3	Beta-Lactam Antibacterials, Penicillins (J01C)	Firmicutes species incertae sedis [meta_mOTU_v25_12845]	-0.0817667	0.331632	0.889926
Initiator, active usage	ATC3	Beta-Lactam Antibacterials, Penicillins (J01C)	Firmicutes species incertae sedis [meta_mOTU_v25_12924]	0.0628046	0.488332	0.955858
Discontinued drug usage	ATC3	Beta-Lactam Antibacterials, Penicillins (J01C)	Firmicutes species incertae sedis [meta_mOTU_v25_12924]	0.0661622	0.456295	0.95358
Initiator, past usage	ATC3	Beta-Lactam Antibacterials, Penicillins (J01C)	Firmicutes species incertae sedis [meta_mOTU_v25_12924]	0.129615	0.122859	0.79478
Initiator, active usage	ATC3	Beta-Lactam Antibacterials, Penicillins (J01C)	Firmicutes species incertae sedis [meta_mOTU_v25_12975]	0.0769344	0.395721	0.933458
Discontinued drug usage	ATC3	Beta-Lactam Antibacterials, Penicillins (J01C)	Firmicutes species incertae sedis [meta_mOTU_v25_12975]	0.169285	0.0551289	0.781929
Initiator, past usage	ATC3	Beta-Lactam Antibacterials, Penicillins (J01C)	Firmicutes species incertae sedis [meta_mOTU_v25_12975]	0.067105	0.425849	0.919605
Initiator, active usage	ATC3	Beta-Lactam Antibacterials, Penicillins (J01C)	Firmicutes species incertae sedis [meta_mOTU_v25_13737]	0.0705657	0.436098	0.944157
Discontinued drug usage	ATC3	Beta-Lactam Antibacterials, Penicillins (J01C)	Firmicutes species incertae sedis [meta_mOTU_v25_13737]	0.13998	0.113605	0.878236
Initiator, past usage	ATC3	Beta-Lactam Antibacterials, Penicillins (J01C)	Firmicutes species incertae sedis [meta_mOTU_v25_13737]	0.111289	0.185749	0.842678
Initiator, active usage	ATC3	Beta-Lactam Antibacterials, Penicillins (J01C)	Firmicutes species incertae sedis [meta_mOTU_v25_13897]	-0.189324	0.0352083	0.607958
Discontinued drug usage	ATC3	Beta-Lactam Antibacterials, Penicillins (J01C)	Firmicutes species incertae sedis [meta_mOTU_v25_13897]	0.0903625	0.30848	0.95358
Initiator, past usage	ATC3	Beta-Lactam Antibacterials, Penicillins (J01C)	Firmicutes species incertae sedis [meta_mOTU_v25_13897]	-0.0768781	0.361447	0.900266
Initiator, active usage	ATC3	Beta-Lactam Antibacterials, Penicillins (J01C)	Firmicutes species incertae sedis [meta_mOTU_v25_13945]	0.0179059	0.843523	0.993332
Discontinued drug usage	ATC3	Beta-Lactam Antibacterials, Penicillins (J01C)	Firmicutes species incertae sedis [meta_mOTU_v25_13945]	-0.0858863	0.333156	0.95358
Initiator, past usage	ATC3	Beta-Lactam Antibacterials, Penicillins (J01C)	Firmicutes species incertae sedis [meta_mOTU_v25_13945]	-0.143122	0.0881466	0.7651
Initiator, active usage	ATC3	Beta-Lactam Antibacterials, Penicillins (J01C)	Firmicutes species incertae sedis [meta_mOTU_v25_14146]	-0.121069	0.180426	0.845716
Discontinued drug usage	ATC3	Beta-Lactam Antibacterials, Penicillins (J01C)	Firmicutes species incertae sedis [meta_mOTU_v25_14146]	-0.102446	0.247978	0.944395
Initiator, past usage	ATC3	Beta-Lactam Antibacterials, Penicillins (J01C)	Firmicutes species incertae sedis [meta_mOTU_v25_14146]	-0.0287027	0.733636	0.968135
Initiator, active usage	ATC3	Beta-Lactam Antibacterials, Penicillins (J01C)	Flavobacteriia species incertae sedis [meta_mOTU_v25_14202]	0.090817	0.315799	0.91009
Discontinued drug usage	ATC3	Beta-Lactam Antibacterials, Penicillins (J01C)	Flavobacteriia species incertae sedis [meta_mOTU_v25_14202]	0.0918816	0.300384	0.95358
Initiator, past usage	ATC3	Beta-Lactam Antibacterials, Penicillins (J01C)	Flavobacteriia species incertae sedis [meta_mOTU_v25_14202]	-0.00495467	0.953167	0.995417
Initiator, active usage	ATC3	Beta-Lactam Antibacterials, Penicillins (J01C)	Flavonifractor plautii [ref_mOTU_v25_02971]	0.0584001	0.519394	0.961106	Yes
Discontinued drug usage	ATC3	Beta-Lactam Antibacterials, Penicillins (J01C)	Flavonifractor plautii [ref_mOTU_v25_02971]	-0.0120142	0.892507	0.996167	Yes
Initiator, past usage	ATC3	Beta-Lactam Antibacterials, Penicillins (J01C)	Flavonifractor plautii [ref_mOTU_v25_02971]	0.149752	0.07424	0.728197	Yes
Initiator, active usage	ATC3	Beta-Lactam Antibacterials, Penicillins (J01C)	Flavonifractor plautii [ref_mOTU_v25_05238]	0.151631	0.0927378	0.763178	Yes
Discontinued drug usage	ATC3	Beta-Lactam Antibacterials, Penicillins (J01C)	Flavonifractor plautii [ref_mOTU_v25_05238]	-0.0504375	0.570276	0.973308	Yes
Initiator, past usage	ATC3	Beta-Lactam Antibacterials, Penicillins (J01C)	Flavonifractor plautii [ref_mOTU_v25_05238]	0.0851877	0.311731	0.87458	Yes
Initiator, active usage	ATC3	Beta-Lactam Antibacterials, Penicillins (J01C)	Fusicatenibacter saccharivorans [ref_mOTU_v25_02680]	-0.103779	0.251368	0.880031
Discontinued drug usage	ATC3	Beta-Lactam Antibacterials, Penicillins (J01C)	Fusicatenibacter saccharivorans [ref_mOTU_v25_02680]	0.00256436	0.976991	0.9988
Initiator, past usage	ATC3	Beta-Lactam Antibacterials, Penicillins (J01C)	Fusicatenibacter saccharivorans [ref_mOTU_v25_02680]	0.120873	0.150427	0.821239
Initiator, active usage	ATC3	Beta-Lactam Antibacterials, Penicillins (J01C)	Haemophilus influenzae/parainfluenzae [ref_mOTU_v25_01068]	-0.0547489	0.545886	0.962428
Discontinued drug usage	ATC3	Beta-Lactam Antibacterials, Penicillins (J01C)	Haemophilus influenzae/parainfluenzae [ref_mOTU_v25_01068]	0.0321291	0.717757	0.983398
Initiator, past usage	ATC3	Beta-Lactam Antibacterials, Penicillins (J01C)	Haemophilus influenzae/parainfluenzae [ref_mOTU_v25_01068]	-0.00817932	0.922763	0.995417
Initiator, active usage	ATC3	Beta-Lactam Antibacterials, Penicillins (J01C)	Holdemanella biformis [meta_mOTU_v25_12329]	-0.0509573	0.574078	0.965326
Discontinued drug usage	ATC3	Beta-Lactam Antibacterials, Penicillins (J01C)	Holdemanella biformis [meta_mOTU_v25_12329]	0.098529	0.266617	0.95358
Initiator, past usage	ATC3	Beta-Lactam Antibacterials, Penicillins (J01C)	Holdemanella biformis [meta_mOTU_v25_12329]	-0.157567	0.0601827	0.710283
Initiator, active usage	ATC3	Beta-Lactam Antibacterials, Penicillins (J01C)	Holdemanella biformis [ref_mOTU_v25_11382]	-0.0927903	0.305355	0.906737
Discontinued drug usage	ATC3	Beta-Lactam Antibacterials, Penicillins (J01C)	Holdemanella biformis [ref_mOTU_v25_11382]	-0.0359864	0.685566	0.982675
Initiator, past usage	ATC3	Beta-Lactam Antibacterials, Penicillins (J01C)	Holdemanella biformis [ref_mOTU_v25_11382]	-0.0751835	0.372159	0.903341
Initiator, active usage	ATC3	Beta-Lactam Antibacterials, Penicillins (J01C)	Holdemania filiformis [ref_mOTU_v25_05921]	0.0729534	0.420692	0.941619
Discontinued drug usage	ATC3	Beta-Lactam Antibacterials, Penicillins (J01C)	Holdemania filiformis [ref_mOTU_v25_05921]	-0.0270697	0.760735	0.986403
Initiator, past usage	ATC3	Beta-Lactam Antibacterials, Penicillins (J01C)	Holdemania filiformis [ref_mOTU_v25_05921]	0.0638173	0.448919	0.921255
Initiator, active usage	ATC3	Beta-Lactam Antibacterials, Penicillins (J01C)	Intestinibacter bartlettii [ref_mOTU_v25_03687]	-0.134908	0.135204	0.802677
Discontinued drug usage	ATC3	Beta-Lactam Antibacterials, Penicillins (J01C)	Intestinibacter bartlettii [ref_mOTU_v25_03687]	-0.160235	0.0696854	0.832376
Initiator, past usage	ATC3	Beta-Lactam Antibacterials, Penicillins (J01C)	Intestinibacter bartlettii [ref_mOTU_v25_03687]	-0.0156718	0.852622	0.988935
Initiator, active usage	ATC3	Beta-Lactam Antibacterials, Penicillins (J01C)	Intestinimonas butyriciproducens [ref_mOTU_v25_03928]	0.0964989	0.286345	0.903111
Discontinued drug usage	ATC3	Beta-Lactam Antibacterials, Penicillins (J01C)	Intestinimonas butyriciproducens [ref_mOTU_v25_03928]	-0.0299002	0.736592	0.984766
Initiator, past usage	ATC3	Beta-Lactam Antibacterials, Penicillins (J01C)	Intestinimonas butyriciproducens [ref_mOTU_v25_03928]	0.0912591	0.278371	0.87458
Initiator, active usage	ATC3	Beta-Lactam Antibacterials, Penicillins (J01C)	Intestinimonas massiliensis [ref_mOTU_v25_02970]	0.234407	0.008782	0.407402
Discontinued drug usage	ATC3	Beta-Lactam Antibacterials, Penicillins (J01C)	Intestinimonas massiliensis [ref_mOTU_v25_02970]	-0.0190971	0.829916	0.992901
Initiator, past usage	ATC3	Beta-Lactam Antibacterials, Penicillins (J01C)	Intestinimonas massiliensis [ref_mOTU_v25_02970]	0.0757912	0.368295	0.900509
Initiator, active usage	ATC3	Beta-Lactam Antibacterials, Penicillins (J01C)	Lachnospira sp. [ref_mOTU_v25_05263]	-0.120041	0.184183	0.845716
Discontinued drug usage	ATC3	Beta-Lactam Antibacterials, Penicillins (J01C)	Lachnospira sp. [ref_mOTU_v25_05263]	-0.0611543	0.491161	0.956556
Initiator, past usage	ATC3	Beta-Lactam Antibacterials, Penicillins (J01C)	Lachnospira sp. [ref_mOTU_v25_05263]	-0.0640187	0.447486	0.921255
Initiator, active usage	ATC3	Beta-Lactam Antibacterials, Penicillins (J01C)	Lachnospiraceae species incertae sedis [meta_mOTU_v25_12240]	0.146583	0.10426	0.787648
Discontinued drug usage	ATC3	Beta-Lactam Antibacterials, Penicillins (J01C)	Lachnospiraceae species incertae sedis [meta_mOTU_v25_12240]	0.136168	0.12388	0.886634
Initiator, past usage	ATC3	Beta-Lactam Antibacterials, Penicillins (J01C)	Lachnospiraceae species incertae sedis [meta_mOTU_v25_12240]	0.0787896	0.349597	0.895568
Initiator, active usage	ATC3	Beta-Lactam Antibacterials, Penicillins (J01C)	Lactobacillus ruminis [ref_mOTU_v25_01239]	-0.0359771	0.691592	0.981074
Discontinued drug usage	ATC3	Beta-Lactam Antibacterials, Penicillins (J01C)	Lactobacillus ruminis [ref_mOTU_v25_01239]	-0.0364461	0.681765	0.982675
Initiator, past usage	ATC3	Beta-Lactam Antibacterials, Penicillins (J01C)	Lactobacillus ruminis [ref_mOTU_v25_01239]	-0.045046	0.593192	0.94349
Initiator, active usage	ATC3	Beta-Lactam Antibacterials, Penicillins (J01C)	Lactococcus lactis [ref_mOTU_v25_01300]	0.208668	0.0200314	0.513708
Discontinued drug usage	ATC3	Beta-Lactam Antibacterials, Penicillins (J01C)	Lactococcus lactis [ref_mOTU_v25_01300]	0.00650439	0.941681	0.9988
Initiator, past usage	ATC3	Beta-Lactam Antibacterials, Penicillins (J01C)	Lactococcus lactis [ref_mOTU_v25_01300]	0.0964217	0.251966	0.87197
Initiator, active usage	ATC3	Beta-Lactam Antibacterials, Penicillins (J01C)	Lactococcus lactis [ref_mOTU_v25_01301]	0.0369112	0.684006	0.981074
Discontinued drug usage	ATC3	Beta-Lactam Antibacterials, Penicillins (J01C)	Lactococcus lactis [ref_mOTU_v25_01301]	-0.0418907	0.637381	0.981148
Initiator, past usage	ATC3	Beta-Lactam Antibacterials, Penicillins (J01C)	Lactococcus lactis [ref_mOTU_v25_01301]	0.0110728	0.895575	0.994826
Initiator, active usage	ATC3	Beta-Lactam Antibacterials, Penicillins (J01C)	Lentisphaerae bacterium ADurb.Bin242 [meta_mOTU_v25_12416]	-0.124331	0.168878	0.845716
Discontinued drug usage	ATC3	Beta-Lactam Antibacterials, Penicillins (J01C)	Lentisphaerae bacterium ADurb.Bin242 [meta_mOTU_v25_12416]	0.124938	0.158318	0.912749
Initiator, past usage	ATC3	Beta-Lactam Antibacterials, Penicillins (J01C)	Lentisphaerae bacterium ADurb.Bin242 [meta_mOTU_v25_12416]	0.143172	0.088033	0.7651
Initiator, active usage	ATC3	Beta-Lactam Antibacterials, Penicillins (J01C)	Lentisphaerae bacterium ADurb.Bin242 [meta_mOTU_v25_12612]	-0.0525511	0.562145	0.965326
Discontinued drug usage	ATC3	Beta-Lactam Antibacterials, Penicillins (J01C)	Lentisphaerae bacterium ADurb.Bin242 [meta_mOTU_v25_12612]	-0.0829935	0.349755	0.95358
Initiator, past usage	ATC3	Beta-Lactam Antibacterials, Penicillins (J01C)	Lentisphaerae bacterium ADurb.Bin242 [meta_mOTU_v25_12612]	-0.0266966	0.751623	0.971568
Initiator, active usage	ATC3	Beta-Lactam Antibacterials, Penicillins (J01C)	Lentisphaerae species incertae sedis [meta_mOTU_v25_12568]	-0.146084	0.10546	0.790015
Discontinued drug usage	ATC3	Beta-Lactam Antibacterials, Penicillins (J01C)	Lentisphaerae species incertae sedis [meta_mOTU_v25_12568]	-0.141192	0.110482	0.878236
Initiator, past usage	ATC3	Beta-Lactam Antibacterials, Penicillins (J01C)	Lentisphaerae species incertae sedis [meta_mOTU_v25_12568]	-0.105845	0.208336	0.854433
Initiator, active usage	ATC3	Beta-Lactam Antibacterials, Penicillins (J01C)	Lentisphaerae species incertae sedis [meta_mOTU_v25_13401]	-0.00209523	0.981574	0.997905
Discontinued drug usage	ATC3	Beta-Lactam Antibacterials, Penicillins (J01C)	Lentisphaerae species incertae sedis [meta_mOTU_v25_13401]	-0.100481	0.25721	0.95358
Initiator, past usage	ATC3	Beta-Lactam Antibacterials, Penicillins (J01C)	Lentisphaerae species incertae sedis [meta_mOTU_v25_13401]	0.0670125	0.426489	0.919605
Initiator, active usage	ATC3	Beta-Lactam Antibacterials, Penicillins (J01C)	Mailhella massiliensis [meta_mOTU_v25_14272]	-0.0280985	0.756725	0.990027
Discontinued drug usage	ATC3	Beta-Lactam Antibacterials, Penicillins (J01C)	Mailhella massiliensis [meta_mOTU_v25_14272]	-0.0674427	0.447607	0.95358
Initiator, past usage	ATC3	Beta-Lactam Antibacterials, Penicillins (J01C)	Mailhella massiliensis [meta_mOTU_v25_14272]	-0.0749083	0.373917	0.903341
Initiator, active usage	ATC3	Beta-Lactam Antibacterials, Penicillins (J01C)	Massilioclostridium coli [ref_mOTU_v25_10237]	0.0658376	0.467532	0.953763
Discontinued drug usage	ATC3	Beta-Lactam Antibacterials, Penicillins (J01C)	Massilioclostridium coli [ref_mOTU_v25_10237]	-0.0306857	0.729935	0.984442
Initiator, past usage	ATC3	Beta-Lactam Antibacterials, Penicillins (J01C)	Massilioclostridium coli [ref_mOTU_v25_10237]	-0.00467334	0.955824	0.995585
Initiator, active usage	ATC3	Beta-Lactam Antibacterials, Penicillins (J01C)	Merdibacter massiliensis [meta_mOTU_v25_12627]	0.140419	0.119821	0.800178
Discontinued drug usage	ATC3	Beta-Lactam Antibacterials, Penicillins (J01C)	Merdibacter massiliensis [meta_mOTU_v25_12627]	0.0065758	0.941042	0.9988
Initiator, past usage	ATC3	Beta-Lactam Antibacterials, Penicillins (J01C)	Merdibacter massiliensis [meta_mOTU_v25_12627]	-0.0331785	0.694037	0.967308
Initiator, active usage	ATC3	Beta-Lactam Antibacterials, Penicillins (J01C)	Methanobrevibacter smithii [ref_mOTU_v25_03695]	0.0365758	0.686727	0.981074
Discontinued drug usage	ATC3	Beta-Lactam Antibacterials, Penicillins (J01C)	Methanobrevibacter smithii [ref_mOTU_v25_03695]	-0.161959	0.0666958	0.832376
Initiator, past usage	ATC3	Beta-Lactam Antibacterials, Penicillins (J01C)	Methanobrevibacter smithii [ref_mOTU_v25_03695]	-0.0811439	0.33534	0.892562
Initiator, active usage	ATC3	Beta-Lactam Antibacterials, Penicillins (J01C)	Mycoplasma sp. CAG:472 [ref_mOTU_v25_07685]	-0.0261133	0.773431	0.990027
Discontinued drug usage	ATC3	Beta-Lactam Antibacterials, Penicillins (J01C)	Mycoplasma sp. CAG:472 [ref_mOTU_v25_07685]	-0.00920779	0.917515	0.998471
Initiator, past usage	ATC3	Beta-Lactam Antibacterials, Penicillins (J01C)	Mycoplasma sp. CAG:472 [ref_mOTU_v25_07685]	0.0530861	0.528897	0.937153
Initiator, active usage	ATC3	Beta-Lactam Antibacterials, Penicillins (J01C)	Mycoplasma sp. CAG:611 [meta_mOTU_v25_12292]	-0.0947274	0.295325	0.905899
Discontinued drug usage	ATC3	Beta-Lactam Antibacterials, Penicillins (J01C)	Mycoplasma sp. CAG:611 [meta_mOTU_v25_12292]	-0.0251439	0.777296	0.987626
Initiator, past usage	ATC3	Beta-Lactam Antibacterials, Penicillins (J01C)	Mycoplasma sp. CAG:611 [meta_mOTU_v25_12292]	0.0330455	0.695202	0.967308
Initiator, active usage	ATC3	Beta-Lactam Antibacterials, Penicillins (J01C)	Odoribacter splanchnicus [ref_mOTU_v25_03697]	0.235897	0.00835044	0.407402
Discontinued drug usage	ATC3	Beta-Lactam Antibacterials, Penicillins (J01C)	Odoribacter splanchnicus [ref_mOTU_v25_03697]	0.0403301	0.649981	0.981366
Initiator, past usage	ATC3	Beta-Lactam Antibacterials, Penicillins (J01C)	Odoribacter splanchnicus [ref_mOTU_v25_03697]	-0.0166402	0.843628	0.988327
Initiator, active usage	ATC3	Beta-Lactam Antibacterials, Penicillins (J01C)	Oscillibacter sp. [ref_mOTU_v25_03341]	0.299114	0.000739048	0.197519	Yes
Discontinued drug usage	ATC3	Beta-Lactam Antibacterials, Penicillins (J01C)	Oscillibacter sp. [ref_mOTU_v25_03341]	-0.106848	0.228124	0.944256	Yes
Initiator, past usage	ATC3	Beta-Lactam Antibacterials, Penicillins (J01C)	Oscillibacter sp. [ref_mOTU_v25_03341]	0.195555	0.0192516	0.506842	Yes
Initiator, active usage	ATC3	Beta-Lactam Antibacterials, Penicillins (J01C)	Oscillibacter sp. [ref_mOTU_v25_04664]	0.0463966	0.608865	0.971105
Discontinued drug usage	ATC3	Beta-Lactam Antibacterials, Penicillins (J01C)	Oscillibacter sp. [ref_mOTU_v25_04664]	-0.0243679	0.783998	0.987626
Initiator, past usage	ATC3	Beta-Lactam Antibacterials, Penicillins (J01C)	Oscillibacter sp. [ref_mOTU_v25_04664]	-0.0342984	0.684251	0.966724
Initiator, active usage	ATC3	Beta-Lactam Antibacterials, Penicillins (J01C)	Oscillibacter sp. 57_20 [meta_mOTU_v25_12282]	-0.0569021	0.530183	0.962428
Discontinued drug usage	ATC3	Beta-Lactam Antibacterials, Penicillins (J01C)	Oscillibacter sp. 57_20 [meta_mOTU_v25_12282]	0.178782	0.0426452	0.780181
Initiator, past usage	ATC3	Beta-Lactam Antibacterials, Penicillins (J01C)	Oscillibacter sp. 57_20 [meta_mOTU_v25_12282]	-0.105869	0.208232	0.854433
Initiator, active usage	ATC3	Beta-Lactam Antibacterials, Penicillins (J01C)	Oscillibacter sp. 57_20 [meta_mOTU_v25_12610]	-0.0178397	0.844095	0.993332	Yes
Discontinued drug usage	ATC3	Beta-Lactam Antibacterials, Penicillins (J01C)	Oscillibacter sp. 57_20 [meta_mOTU_v25_12610]	0.131178	0.138392	0.887268	Yes
Initiator, past usage	ATC3	Beta-Lactam Antibacterials, Penicillins (J01C)	Oscillibacter sp. 57_20 [meta_mOTU_v25_12610]	-0.0571031	0.498143	0.924941	Yes
Initiator, active usage	ATC3	Beta-Lactam Antibacterials, Penicillins (J01C)	Oscillibacter sp. 57_20 [ref_mOTU_v25_10413]	-0.148837	0.0989855	0.777952
Discontinued drug usage	ATC3	Beta-Lactam Antibacterials, Penicillins (J01C)	Oscillibacter sp. 57_20 [ref_mOTU_v25_10413]	0.0505789	0.569194	0.973308
Initiator, past usage	ATC3	Beta-Lactam Antibacterials, Penicillins (J01C)	Oscillibacter sp. 57_20 [ref_mOTU_v25_10413]	-0.110941	0.187137	0.842678
Initiator, active usage	ATC3	Beta-Lactam Antibacterials, Penicillins (J01C)	Oscillibacter sp. PC13 [ref_mOTU_v25_10185]	0.036633	0.686263	0.981074
Discontinued drug usage	ATC3	Beta-Lactam Antibacterials, Penicillins (J01C)	Oscillibacter sp. PC13 [ref_mOTU_v25_10185]	-0.0199391	0.822538	0.991276
Initiator, past usage	ATC3	Beta-Lactam Antibacterials, Penicillins (J01C)	Oscillibacter sp. PC13 [ref_mOTU_v25_10185]	-0.00157032	0.985149	0.997338
Initiator, active usage	ATC3	Beta-Lactam Antibacterials, Penicillins (J01C)	Oscillibacter species incertae sedis [meta_mOTU_v25_12353]	-0.0189521	0.834508	0.992228
Discontinued drug usage	ATC3	Beta-Lactam Antibacterials, Penicillins (J01C)	Oscillibacter species incertae sedis [meta_mOTU_v25_12353]	-0.00426563	0.961735	0.9988
Initiator, past usage	ATC3	Beta-Lactam Antibacterials, Penicillins (J01C)	Oscillibacter species incertae sedis [meta_mOTU_v25_12353]	-0.0483302	0.566504	0.941367
Initiator, active usage	ATC3	Beta-Lactam Antibacterials, Penicillins (J01C)	Oscillibacter species incertae sedis [meta_mOTU_v25_12663]	-0.0138404	0.87874	0.993332	Yes
Discontinued drug usage	ATC3	Beta-Lactam Antibacterials, Penicillins (J01C)	Oscillibacter species incertae sedis [meta_mOTU_v25_12663]	0.00126099	0.988684	0.9988	Yes
Initiator, past usage	ATC3	Beta-Lactam Antibacterials, Penicillins (J01C)	Oscillibacter species incertae sedis [meta_mOTU_v25_12663]	0.0849568	0.31305	0.87458	Yes
Initiator, active usage	ATC3	Beta-Lactam Antibacterials, Penicillins (J01C)	Oscillibacter species incertae sedis [meta_mOTU_v25_13092]	0.178626	0.0471506	0.642136	Yes
Discontinued drug usage	ATC3	Beta-Lactam Antibacterials, Penicillins (J01C)	Oscillibacter species incertae sedis [meta_mOTU_v25_13092]	-0.140102	0.113289	0.878236	Yes
Initiator, past usage	ATC3	Beta-Lactam Antibacterials, Penicillins (J01C)	Oscillibacter species incertae sedis [meta_mOTU_v25_13092]	0.249751	0.00262806	0.32989	Yes
Initiator, active usage	ATC3	Beta-Lactam Antibacterials, Penicillins (J01C)	Parabacteroides distasonis [ref_mOTU_v25_03640]	0.239783	0.00731143	0.384303
Discontinued drug usage	ATC3	Beta-Lactam Antibacterials, Penicillins (J01C)	Parabacteroides distasonis [ref_mOTU_v25_03640]	-0.14252	0.107136	0.878236
Initiator, past usage	ATC3	Beta-Lactam Antibacterials, Penicillins (J01C)	Parabacteroides distasonis [ref_mOTU_v25_03640]	0.180323	0.0311519	0.614062
Initiator, active usage	ATC3	Beta-Lactam Antibacterials, Penicillins (J01C)	Parabacteroides goldsteinii [ref_mOTU_v25_01679]	-0.023157	0.7985	0.990027
Discontinued drug usage	ATC3	Beta-Lactam Antibacterials, Penicillins (J01C)	Parabacteroides goldsteinii [ref_mOTU_v25_01679]	-0.0672611	0.448833	0.95358
Initiator, past usage	ATC3	Beta-Lactam Antibacterials, Penicillins (J01C)	Parabacteroides goldsteinii [ref_mOTU_v25_01679]	-0.0135982	0.871943	0.991678
Initiator, active usage	ATC3	Beta-Lactam Antibacterials, Penicillins (J01C)	Parabacteroides johnsonii [ref_mOTU_v25_05400]	0.00107411	0.990554	0.998312
Discontinued drug usage	ATC3	Beta-Lactam Antibacterials, Penicillins (J01C)	Parabacteroides johnsonii [ref_mOTU_v25_05400]	-0.0659263	0.457906	0.95358
Initiator, past usage	ATC3	Beta-Lactam Antibacterials, Penicillins (J01C)	Parabacteroides johnsonii [ref_mOTU_v25_05400]	0.0768249	0.361781	0.900266
Initiator, active usage	ATC3	Beta-Lactam Antibacterials, Penicillins (J01C)	Parabacteroides merdae [ref_mOTU_v25_05401]	0.186547	0.0380322	0.616155
Discontinued drug usage	ATC3	Beta-Lactam Antibacterials, Penicillins (J01C)	Parabacteroides merdae [ref_mOTU_v25_05401]	0.00440233	0.960509	0.9988
Initiator, past usage	ATC3	Beta-Lactam Antibacterials, Penicillins (J01C)	Parabacteroides merdae [ref_mOTU_v25_05401]	0.167215	0.0459206	0.678146
Initiator, active usage	ATC3	Beta-Lactam Antibacterials, Penicillins (J01C)	Parabacteroides sp. SN4 [ref_mOTU_v25_05402]	-0.0456638	0.61454	0.971105
Discontinued drug usage	ATC3	Beta-Lactam Antibacterials, Penicillins (J01C)	Parabacteroides sp. SN4 [ref_mOTU_v25_05402]	-0.0928783	0.29515	0.95358
Initiator, past usage	ATC3	Beta-Lactam Antibacterials, Penicillins (J01C)	Parabacteroides sp. SN4 [ref_mOTU_v25_05402]	0.00324917	0.969278	0.997291
Initiator, active usage	ATC3	Beta-Lactam Antibacterials, Penicillins (J01C)	Parabacteroides species incertae sedis [meta_mOTU_v25_12295]	-0.031883	0.725192	0.989039
Discontinued drug usage	ATC3	Beta-Lactam Antibacterials, Penicillins (J01C)	Parabacteroides species incertae sedis [meta_mOTU_v25_12295]	-0.0905339	0.30756	0.95358
Initiator, past usage	ATC3	Beta-Lactam Antibacterials, Penicillins (J01C)	Parabacteroides species incertae sedis [meta_mOTU_v25_12295]	-0.159655	0.0568227	0.695228
Initiator, active usage	ATC3	Beta-Lactam Antibacterials, Penicillins (J01C)	Paraprevotella clara [ref_mOTU_v25_03698]	0.0893578	0.32367	0.912412
Discontinued drug usage	ATC3	Beta-Lactam Antibacterials, Penicillins (J01C)	Paraprevotella clara [ref_mOTU_v25_03698]	-0.00878064	0.921329	0.998471
Initiator, past usage	ATC3	Beta-Lactam Antibacterials, Penicillins (J01C)	Paraprevotella clara [ref_mOTU_v25_03698]	0.0637545	0.449366	0.921255
Initiator, active usage	ATC3	Beta-Lactam Antibacterials, Penicillins (J01C)	Paraprevotella xylaniphila [ref_mOTU_v25_03699]	-0.0807149	0.372846	0.925221
Discontinued drug usage	ATC3	Beta-Lactam Antibacterials, Penicillins (J01C)	Paraprevotella xylaniphila [ref_mOTU_v25_03699]	-0.041669	0.639165	0.981366
Initiator, past usage	ATC3	Beta-Lactam Antibacterials, Penicillins (J01C)	Paraprevotella xylaniphila [ref_mOTU_v25_03699]	0.0840999	0.317973	0.880674
Initiator, active usage	ATC3	Beta-Lactam Antibacterials, Penicillins (J01C)	Parasutterella excrementihominis [ref_mOTU_v25_03674]	0.143848	0.110959	0.794527
Discontinued drug usage	ATC3	Beta-Lactam Antibacterials, Penicillins (J01C)	Parasutterella excrementihominis [ref_mOTU_v25_03674]	-0.111283	0.209285	0.944256
Initiator, past usage	ATC3	Beta-Lactam Antibacterials, Penicillins (J01C)	Parasutterella excrementihominis [ref_mOTU_v25_03674]	-0.053324	0.527049	0.937153
Initiator, active usage	ATC3	Beta-Lactam Antibacterials, Penicillins (J01C)	Pasteurellaceae species incertae sedis [meta_mOTU_v25_13253]	-0.0609581	0.501232	0.956894
Discontinued drug usage	ATC3	Beta-Lactam Antibacterials, Penicillins (J01C)	Pasteurellaceae species incertae sedis [meta_mOTU_v25_13253]	-0.0822307	0.354217	0.95358
Initiator, past usage	ATC3	Beta-Lactam Antibacterials, Penicillins (J01C)	Pasteurellaceae species incertae sedis [meta_mOTU_v25_13253]	0.0188324	0.823344	0.984848
Initiator, active usage	ATC3	Beta-Lactam Antibacterials, Penicillins (J01C)	Peptostreptococcaceae species incertae sedis [meta_mOTU_v25_13426]	0.0586279	0.517763	0.961106
Discontinued drug usage	ATC3	Beta-Lactam Antibacterials, Penicillins (J01C)	Peptostreptococcaceae species incertae sedis [meta_mOTU_v25_13426]	0.0525376	0.554311	0.965338
Initiator, past usage	ATC3	Beta-Lactam Antibacterials, Penicillins (J01C)	Peptostreptococcaceae species incertae sedis [meta_mOTU_v25_13426]	0.12891	0.124925	0.798784
Initiator, active usage	ATC3	Beta-Lactam Antibacterials, Penicillins (J01C)	Phascolarctobacterium succinatutens [ref_mOTU_v25_03700]	-0.0149616	0.869002	0.993332
Discontinued drug usage	ATC3	Beta-Lactam Antibacterials, Penicillins (J01C)	Phascolarctobacterium succinatutens [ref_mOTU_v25_03700]	0.0765489	0.38856	0.95358
Initiator, past usage	ATC3	Beta-Lactam Antibacterials, Penicillins (J01C)	Phascolarctobacterium succinatutens [ref_mOTU_v25_03700]	-0.0504719	0.549412	0.941367
Initiator, active usage	ATC3	Beta-Lactam Antibacterials, Penicillins (J01C)	Phocea massiliensis [ref_mOTU_v25_05236]	0.0976441	0.280638	0.903111
Discontinued drug usage	ATC3	Beta-Lactam Antibacterials, Penicillins (J01C)	Phocea massiliensis [ref_mOTU_v25_05236]	-0.0908235	0.306008	0.95358
Initiator, past usage	ATC3	Beta-Lactam Antibacterials, Penicillins (J01C)	Phocea massiliensis [ref_mOTU_v25_05236]	0.0825995	0.326714	0.888987
Initiator, active usage	ATC3	Beta-Lactam Antibacterials, Penicillins (J01C)	Porphyromonadaceae sp. [ref_mOTU_v25_04706]	-0.00445403	0.960843	0.997905
Discontinued drug usage	ATC3	Beta-Lactam Antibacterials, Penicillins (J01C)	Porphyromonadaceae sp. [ref_mOTU_v25_04706]	0.182488	0.0384614	0.778894
Initiator, past usage	ATC3	Beta-Lactam Antibacterials, Penicillins (J01C)	Porphyromonadaceae sp. [ref_mOTU_v25_04706]	-0.0332671	0.69326	0.966915
Initiator, active usage	ATC3	Beta-Lactam Antibacterials, Penicillins (J01C)	Prevotella copri [ref_mOTU_v25_03701]	0.0113891	0.900094	0.996401
Discontinued drug usage	ATC3	Beta-Lactam Antibacterials, Penicillins (J01C)	Prevotella copri [ref_mOTU_v25_03701]	0.124817	0.158727	0.912749
Initiator, past usage	ATC3	Beta-Lactam Antibacterials, Penicillins (J01C)	Prevotella copri [ref_mOTU_v25_03701]	-0.0628421	0.455894	0.922429
Initiator, active usage	ATC3	Beta-Lactam Antibacterials, Penicillins (J01C)	Prevotella sp. CAG:279 [meta_mOTU_v25_12279]	-0.0637882	0.481533	0.95511
Discontinued drug usage	ATC3	Beta-Lactam Antibacterials, Penicillins (J01C)	Prevotella sp. CAG:279 [meta_mOTU_v25_12279]	0.0146334	0.869263	0.994336
Initiator, past usage	ATC3	Beta-Lactam Antibacterials, Penicillins (J01C)	Prevotella sp. CAG:279 [meta_mOTU_v25_12279]	0.0741908	0.378523	0.903341
Initiator, active usage	ATC3	Beta-Lactam Antibacterials, Penicillins (J01C)	Prevotella sp. CAG:474 [ref_mOTU_v25_07697]	-0.115254	0.202427	0.861161
Discontinued drug usage	ATC3	Beta-Lactam Antibacterials, Penicillins (J01C)	Prevotella sp. CAG:474 [ref_mOTU_v25_07697]	-0.0230947	0.795028	0.988413
Initiator, past usage	ATC3	Beta-Lactam Antibacterials, Penicillins (J01C)	Prevotella sp. CAG:474 [ref_mOTU_v25_07697]	-0.162687	0.0522182	0.691227
Initiator, active usage	ATC3	Beta-Lactam Antibacterials, Penicillins (J01C)	Prevotella sp. CAG:520 [ref_mOTU_v25_00718]	-0.0423009	0.640871	0.974531
Discontinued drug usage	ATC3	Beta-Lactam Antibacterials, Penicillins (J01C)	Prevotella sp. CAG:520 [ref_mOTU_v25_00718]	-0.0576467	0.516398	0.956556
Initiator, past usage	ATC3	Beta-Lactam Antibacterials, Penicillins (J01C)	Prevotella sp. CAG:520 [ref_mOTU_v25_00718]	-0.0992054	0.238469	0.869754
Initiator, active usage	ATC3	Beta-Lactam Antibacterials, Penicillins (J01C)	Prevotella species incertae sedis [meta_mOTU_v25_12281]	-0.0767017	0.397156	0.933458
Discontinued drug usage	ATC3	Beta-Lactam Antibacterials, Penicillins (J01C)	Prevotella species incertae sedis [meta_mOTU_v25_12281]	-0.0376128	0.672156	0.982675
Initiator, past usage	ATC3	Beta-Lactam Antibacterials, Penicillins (J01C)	Prevotella species incertae sedis [meta_mOTU_v25_12281]	-0.0442191	0.600001	0.945469
Initiator, active usage	ATC3	Beta-Lactam Antibacterials, Penicillins (J01C)	Prevotella species incertae sedis [meta_mOTU_v25_12332]	0.0720368	0.426569	0.942333
Discontinued drug usage	ATC3	Beta-Lactam Antibacterials, Penicillins (J01C)	Prevotella species incertae sedis [meta_mOTU_v25_12332]	-0.0735719	0.407327	0.95358
Initiator, past usage	ATC3	Beta-Lactam Antibacterials, Penicillins (J01C)	Prevotella species incertae sedis [meta_mOTU_v25_12332]	-0.12996	0.121859	0.79478
Initiator, active usage	ATC3	Beta-Lactam Antibacterials, Penicillins (J01C)	Prevotella species incertae sedis [meta_mOTU_v25_12510]	-0.0955891	0.290934	0.903111
Discontinued drug usage	ATC3	Beta-Lactam Antibacterials, Penicillins (J01C)	Prevotella species incertae sedis [meta_mOTU_v25_12510]	-0.027678	0.755526	0.986403
Initiator, past usage	ATC3	Beta-Lactam Antibacterials, Penicillins (J01C)	Prevotella species incertae sedis [meta_mOTU_v25_12510]	0.0308595	0.714459	0.967683
Initiator, active usage	ATC3	Beta-Lactam Antibacterials, Penicillins (J01C)	Prevotella species incertae sedis [meta_mOTU_v25_12765]	-0.0582307	0.520608	0.961106
Discontinued drug usage	ATC3	Beta-Lactam Antibacterials, Penicillins (J01C)	Prevotella species incertae sedis [meta_mOTU_v25_12765]	-0.0584939	0.510242	0.956556
Initiator, past usage	ATC3	Beta-Lactam Antibacterials, Penicillins (J01C)	Prevotella species incertae sedis [meta_mOTU_v25_12765]	-0.113466	0.177236	0.842678
Initiator, active usage	ATC3	Beta-Lactam Antibacterials, Penicillins (J01C)	Prevotella stercorea [ref_mOTU_v25_00717]	-0.0197382	0.827748	0.990027
Discontinued drug usage	ATC3	Beta-Lactam Antibacterials, Penicillins (J01C)	Prevotella stercorea [ref_mOTU_v25_00717]	-0.0424962	0.63252	0.981148
Initiator, past usage	ATC3	Beta-Lactam Antibacterials, Penicillins (J01C)	Prevotella stercorea [ref_mOTU_v25_00717]	-0.12333	0.142245	0.820449
Initiator, active usage	ATC3	Beta-Lactam Antibacterials, Penicillins (J01C)	Proteobacteria bacterium CAG:495 [ref_mOTU_v25_07717]	-0.0554268	0.540917	0.962428
Discontinued drug usage	ATC3	Beta-Lactam Antibacterials, Penicillins (J01C)	Proteobacteria bacterium CAG:495 [ref_mOTU_v25_07717]	0.0478565	0.590188	0.977068
Initiator, past usage	ATC3	Beta-Lactam Antibacterials, Penicillins (J01C)	Proteobacteria bacterium CAG:495 [ref_mOTU_v25_07717]	-0.106103	0.207225	0.854433
Initiator, active usage	ATC3	Beta-Lactam Antibacterials, Penicillins (J01C)	Proteobacteria sp. [ref_mOTU_v25_00095]	-0.0915041	0.312136	0.91009
Discontinued drug usage	ATC3	Beta-Lactam Antibacterials, Penicillins (J01C)	Proteobacteria sp. [ref_mOTU_v25_00095]	0.0996893	0.260998	0.95358
Initiator, past usage	ATC3	Beta-Lactam Antibacterials, Penicillins (J01C)	Proteobacteria sp. [ref_mOTU_v25_00095]	0.0197723	0.814682	0.980826
Initiator, active usage	ATC3	Beta-Lactam Antibacterials, Penicillins (J01C)	Pseudoflavonifractor capillosus [ref_mOTU_v25_02969]	-0.0213818	0.813655	0.990027	Yes
Discontinued drug usage	ATC3	Beta-Lactam Antibacterials, Penicillins (J01C)	Pseudoflavonifractor capillosus [ref_mOTU_v25_02969]	-0.0521855	0.556972	0.966512	Yes
Initiator, past usage	ATC3	Beta-Lactam Antibacterials, Penicillins (J01C)	Pseudoflavonifractor capillosus [ref_mOTU_v25_02969]	0.159806	0.0565846	0.695228	Yes
Initiator, active usage	ATC3	Beta-Lactam Antibacterials, Penicillins (J01C)	Pseudoflavonifractor species incertae sedis [meta_mOTU_v25_14283]	0.15053	0.095162	0.768058
Discontinued drug usage	ATC3	Beta-Lactam Antibacterials, Penicillins (J01C)	Pseudoflavonifractor species incertae sedis [meta_mOTU_v25_14283]	-0.0694714	0.434033	0.95358
Initiator, past usage	ATC3	Beta-Lactam Antibacterials, Penicillins (J01C)	Pseudoflavonifractor species incertae sedis [meta_mOTU_v25_14283]	0.0231976	0.783312	0.976712
Initiator, active usage	ATC3	Beta-Lactam Antibacterials, Penicillins (J01C)	Rikenellaceae sp. [ref_mOTU_v25_03593]	0.107953	0.232699	0.878973
Discontinued drug usage	ATC3	Beta-Lactam Antibacterials, Penicillins (J01C)	Rikenellaceae sp. [ref_mOTU_v25_03593]	0.130061	0.141811	0.898324
Initiator, past usage	ATC3	Beta-Lactam Antibacterials, Penicillins (J01C)	Rikenellaceae sp. [ref_mOTU_v25_03593]	0.0413087	0.624238	0.95007
Initiator, active usage	ATC3	Beta-Lactam Antibacterials, Penicillins (J01C)	Romboutsia timonensis [ref_mOTU_v25_09389]	0.00714992	0.937182	0.997289
Discontinued drug usage	ATC3	Beta-Lactam Antibacterials, Penicillins (J01C)	Romboutsia timonensis [ref_mOTU_v25_09389]	0.0107837	0.90346	0.998471
Initiator, past usage	ATC3	Beta-Lactam Antibacterials, Penicillins (J01C)	Romboutsia timonensis [ref_mOTU_v25_09389]	0.087548	0.298465	0.87458
Initiator, active usage	ATC3	Beta-Lactam Antibacterials, Penicillins (J01C)	Roseburia faecis [ref_mOTU_v25_00859]	0.0997465	0.27036	0.897106
Discontinued drug usage	ATC3	Beta-Lactam Antibacterials, Penicillins (J01C)	Roseburia faecis [ref_mOTU_v25_00859]	-0.122194	0.167733	0.916581
Initiator, past usage	ATC3	Beta-Lactam Antibacterials, Penicillins (J01C)	Roseburia faecis [ref_mOTU_v25_00859]	-0.0963925	0.25211	0.87197
Initiator, active usage	ATC3	Beta-Lactam Antibacterials, Penicillins (J01C)	Roseburia hominis [ref_mOTU_v25_00861]	-0.00287545	0.974715	0.997905
Discontinued drug usage	ATC3	Beta-Lactam Antibacterials, Penicillins (J01C)	Roseburia hominis [ref_mOTU_v25_00861]	-0.00496679	0.955451	0.9988
Initiator, past usage	ATC3	Beta-Lactam Antibacterials, Penicillins (J01C)	Roseburia hominis [ref_mOTU_v25_00861]	0.0551927	0.512651	0.935351
Initiator, active usage	ATC3	Beta-Lactam Antibacterials, Penicillins (J01C)	Roseburia intestinalis [ref_mOTU_v25_03702]	0.0579894	0.522341	0.961578
Discontinued drug usage	ATC3	Beta-Lactam Antibacterials, Penicillins (J01C)	Roseburia intestinalis [ref_mOTU_v25_03702]	-0.0786504	0.375631	0.95358
Initiator, past usage	ATC3	Beta-Lactam Antibacterials, Penicillins (J01C)	Roseburia intestinalis [ref_mOTU_v25_03702]	0.0659295	0.434018	0.919605
Initiator, active usage	ATC3	Beta-Lactam Antibacterials, Penicillins (J01C)	Roseburia inulinivorans [ref_mOTU_v25_00860]	-0.116647	0.196988	0.854019
Discontinued drug usage	ATC3	Beta-Lactam Antibacterials, Penicillins (J01C)	Roseburia inulinivorans [ref_mOTU_v25_00860]	0.025291	0.776027	0.987626
Initiator, past usage	ATC3	Beta-Lactam Antibacterials, Penicillins (J01C)	Roseburia inulinivorans [ref_mOTU_v25_00860]	0.0930344	0.269089	0.87458
Initiator, active usage	ATC3	Beta-Lactam Antibacterials, Penicillins (J01C)	Roseburia sp. [ref_mOTU_v25_03649]	-0.214525	0.0167305	0.49035	Yes
Discontinued drug usage	ATC3	Beta-Lactam Antibacterials, Penicillins (J01C)	Roseburia sp. [ref_mOTU_v25_03649]	0.125608	0.156081	0.907366	Yes
Initiator, past usage	ATC3	Beta-Lactam Antibacterials, Penicillins (J01C)	Roseburia sp. [ref_mOTU_v25_03649]	0.0819535	0.330524	0.88973	Yes
Initiator, active usage	ATC3	Beta-Lactam Antibacterials, Penicillins (J01C)	Roseburia sp. [ref_mOTU_v25_03650]	-0.0759323	0.401922	0.93358
Discontinued drug usage	ATC3	Beta-Lactam Antibacterials, Penicillins (J01C)	Roseburia sp. [ref_mOTU_v25_03650]	0.01817	0.838057	0.993198
Initiator, past usage	ATC3	Beta-Lactam Antibacterials, Penicillins (J01C)	Roseburia sp. [ref_mOTU_v25_03650]	0.0619894	0.462043	0.923628
Initiator, active usage	ATC3	Beta-Lactam Antibacterials, Penicillins (J01C)	Roseburia sp. 40_7 [meta_mOTU_v25_12352]	-0.0762563	0.39991	0.93358
Discontinued drug usage	ATC3	Beta-Lactam Antibacterials, Penicillins (J01C)	Roseburia sp. 40_7 [meta_mOTU_v25_12352]	0.0261287	0.768814	0.987626
Initiator, past usage	ATC3	Beta-Lactam Antibacterials, Penicillins (J01C)	Roseburia sp. 40_7 [meta_mOTU_v25_12352]	-0.0136845	0.871137	0.991678
Initiator, active usage	ATC3	Beta-Lactam Antibacterials, Penicillins (J01C)	Roseburia sp. CAG:182 [meta_mOTU_v25_12852]	-0.21161	0.0183088	0.506278	Yes
Discontinued drug usage	ATC3	Beta-Lactam Antibacterials, Penicillins (J01C)	Roseburia sp. CAG:182 [meta_mOTU_v25_12852]	-0.083889	0.344563	0.95358	Yes
Initiator, past usage	ATC3	Beta-Lactam Antibacterials, Penicillins (J01C)	Roseburia sp. CAG:182 [meta_mOTU_v25_12852]	-0.17157	0.0404727	0.661972	Yes
Initiator, active usage	ATC3	Beta-Lactam Antibacterials, Penicillins (J01C)	Roseburia sp. CAG:303 [meta_mOTU_v25_12911]	0.103329	0.253443	0.882749
Discontinued drug usage	ATC3	Beta-Lactam Antibacterials, Penicillins (J01C)	Roseburia sp. CAG:303 [meta_mOTU_v25_12911]	0.136994	0.121594	0.886634
Initiator, past usage	ATC3	Beta-Lactam Antibacterials, Penicillins (J01C)	Roseburia sp. CAG:303 [meta_mOTU_v25_12911]	0.0723796	0.390304	0.903341
Initiator, active usage	ATC3	Beta-Lactam Antibacterials, Penicillins (J01C)	Roseburia sp. CAG:471 [ref_mOTU_v25_03598]	-0.121309	0.179556	0.845716
Discontinued drug usage	ATC3	Beta-Lactam Antibacterials, Penicillins (J01C)	Roseburia sp. CAG:471 [ref_mOTU_v25_03598]	0.0873083	0.325184	0.95358
Initiator, past usage	ATC3	Beta-Lactam Antibacterials, Penicillins (J01C)	Roseburia sp. CAG:471 [ref_mOTU_v25_03598]	-0.0261521	0.756529	0.973204
Initiator, active usage	ATC3	Beta-Lactam Antibacterials, Penicillins (J01C)	Roseburia species incertae sedis [meta_mOTU_v25_12366]	-0.00664225	0.941634	0.997289
Discontinued drug usage	ATC3	Beta-Lactam Antibacterials, Penicillins (J01C)	Roseburia species incertae sedis [meta_mOTU_v25_12366]	0.094313	0.287721	0.95358
Initiator, past usage	ATC3	Beta-Lactam Antibacterials, Penicillins (J01C)	Roseburia species incertae sedis [meta_mOTU_v25_12366]	0.12147	0.148409	0.821239
Initiator, active usage	ATC3	Beta-Lactam Antibacterials, Penicillins (J01C)	Roseburia species incertae sedis [meta_mOTU_v25_12537]	-0.136579	0.130388	0.800553
Discontinued drug usage	ATC3	Beta-Lactam Antibacterials, Penicillins (J01C)	Roseburia species incertae sedis [meta_mOTU_v25_12537]	-0.139542	0.11475	0.878921
Initiator, past usage	ATC3	Beta-Lactam Antibacterials, Penicillins (J01C)	Roseburia species incertae sedis [meta_mOTU_v25_12537]	-0.0541694	0.520511	0.937153
Initiator, active usage	ATC3	Beta-Lactam Antibacterials, Penicillins (J01C)	Ruminococcaceae bacterium D16 [ref_mOTU_v25_11463]	0.0020604	0.981881	0.997905	Yes
Discontinued drug usage	ATC3	Beta-Lactam Antibacterials, Penicillins (J01C)	Ruminococcaceae bacterium D16 [ref_mOTU_v25_11463]	0.00506467	0.954574	0.9988	Yes
Initiator, past usage	ATC3	Beta-Lactam Antibacterials, Penicillins (J01C)	Ruminococcaceae bacterium D16 [ref_mOTU_v25_11463]	0.185177	0.0268187	0.566686	Yes
Initiator, active usage	ATC3	Beta-Lactam Antibacterials, Penicillins (J01C)	Ruminococcaceae bacterium D5 [ref_mOTU_v25_08483]	0.184002	0.0407848	0.623536
Discontinued drug usage	ATC3	Beta-Lactam Antibacterials, Penicillins (J01C)	Ruminococcaceae bacterium D5 [ref_mOTU_v25_08483]	-0.067562	0.446802	0.95358
Initiator, past usage	ATC3	Beta-Lactam Antibacterials, Penicillins (J01C)	Ruminococcaceae bacterium D5 [ref_mOTU_v25_08483]	0.0493056	0.558689	0.941367
Initiator, active usage	ATC3	Beta-Lactam Antibacterials, Penicillins (J01C)	Ruminococcaceae species incertae sedis [meta_mOTU_v25_12239]	-0.0481015	0.595753	0.971105
Discontinued drug usage	ATC3	Beta-Lactam Antibacterials, Penicillins (J01C)	Ruminococcaceae species incertae sedis [meta_mOTU_v25_12239]	0.131705	0.136802	0.886634
Initiator, past usage	ATC3	Beta-Lactam Antibacterials, Penicillins (J01C)	Ruminococcaceae species incertae sedis [meta_mOTU_v25_12239]	0.0241719	0.77445	0.976712
Initiator, active usage	ATC3	Beta-Lactam Antibacterials, Penicillins (J01C)	Ruminococcaceae species incertae sedis [meta_mOTU_v25_12259]	-0.115911	0.199849	0.859119
Discontinued drug usage	ATC3	Beta-Lactam Antibacterials, Penicillins (J01C)	Ruminococcaceae species incertae sedis [meta_mOTU_v25_12259]	0.145408	0.100136	0.877221
Initiator, past usage	ATC3	Beta-Lactam Antibacterials, Penicillins (J01C)	Ruminococcaceae species incertae sedis [meta_mOTU_v25_12259]	-0.00127323	0.987959	0.997338
Initiator, active usage	ATC3	Beta-Lactam Antibacterials, Penicillins (J01C)	Ruminococcaceae species incertae sedis [meta_mOTU_v25_12264]	0.0890325	0.325441	0.913822
Discontinued drug usage	ATC3	Beta-Lactam Antibacterials, Penicillins (J01C)	Ruminococcaceae species incertae sedis [meta_mOTU_v25_12264]	0.217684	0.0132066	0.646869
Initiator, past usage	ATC3	Beta-Lactam Antibacterials, Penicillins (J01C)	Ruminococcaceae species incertae sedis [meta_mOTU_v25_12264]	-0.277246	0.000801595	0.283119
Initiator, active usage	ATC3	Beta-Lactam Antibacterials, Penicillins (J01C)	Ruminococcaceae species incertae sedis [meta_mOTU_v25_12286]	-0.0766059	0.397747	0.933458
Discontinued drug usage	ATC3	Beta-Lactam Antibacterials, Penicillins (J01C)	Ruminococcaceae species incertae sedis [meta_mOTU_v25_12286]	0.0158981	0.858078	0.993198
Initiator, past usage	ATC3	Beta-Lactam Antibacterials, Penicillins (J01C)	Ruminococcaceae species incertae sedis [meta_mOTU_v25_12286]	0.0344683	0.682771	0.966724
Initiator, active usage	ATC3	Beta-Lactam Antibacterials, Penicillins (J01C)	Ruminococcaceae species incertae sedis [meta_mOTU_v25_12396]	-0.100356	0.267429	0.895185
Discontinued drug usage	ATC3	Beta-Lactam Antibacterials, Penicillins (J01C)	Ruminococcaceae species incertae sedis [meta_mOTU_v25_12396]	-0.0438189	0.621956	0.980925
Initiator, past usage	ATC3	Beta-Lactam Antibacterials, Penicillins (J01C)	Ruminococcaceae species incertae sedis [meta_mOTU_v25_12396]	-0.00998021	0.905829	0.995417
Initiator, active usage	ATC3	Beta-Lactam Antibacterials, Penicillins (J01C)	Ruminococcaceae species incertae sedis [meta_mOTU_v25_12591]	0.0784872	0.386226	0.93128
Discontinued drug usage	ATC3	Beta-Lactam Antibacterials, Penicillins (J01C)	Ruminococcaceae species incertae sedis [meta_mOTU_v25_12591]	0.111106	0.210015	0.944256
Initiator, past usage	ATC3	Beta-Lactam Antibacterials, Penicillins (J01C)	Ruminococcaceae species incertae sedis [meta_mOTU_v25_12591]	0.0380437	0.651912	0.958434
Initiator, active usage	ATC3	Beta-Lactam Antibacterials, Penicillins (J01C)	Ruminococcaceae species incertae sedis [meta_mOTU_v25_12664]	-0.154466	0.0867238	0.756096
Discontinued drug usage	ATC3	Beta-Lactam Antibacterials, Penicillins (J01C)	Ruminococcaceae species incertae sedis [meta_mOTU_v25_12664]	0.0821711	0.354567	0.95358
Initiator, past usage	ATC3	Beta-Lactam Antibacterials, Penicillins (J01C)	Ruminococcaceae species incertae sedis [meta_mOTU_v25_12664]	-0.0187721	0.8239	0.984848
Initiator, active usage	ATC3	Beta-Lactam Antibacterials, Penicillins (J01C)	Ruminococcaceae species incertae sedis [meta_mOTU_v25_12789]	0.0711705	0.432165	0.944092	Yes
Discontinued drug usage	ATC3	Beta-Lactam Antibacterials, Penicillins (J01C)	Ruminococcaceae species incertae sedis [meta_mOTU_v25_12789]	-0.136757	0.122246	0.886634	Yes
Initiator, past usage	ATC3	Beta-Lactam Antibacterials, Penicillins (J01C)	Ruminococcaceae species incertae sedis [meta_mOTU_v25_12789]	0.187047	0.0252928	0.566416	Yes
Initiator, active usage	ATC3	Beta-Lactam Antibacterials, Penicillins (J01C)	Ruminococcaceae species incertae sedis [meta_mOTU_v25_13305]	-0.0220547	0.807902	0.990027
Discontinued drug usage	ATC3	Beta-Lactam Antibacterials, Penicillins (J01C)	Ruminococcaceae species incertae sedis [meta_mOTU_v25_13305]	0.0459442	0.605142	0.980925
Initiator, past usage	ATC3	Beta-Lactam Antibacterials, Penicillins (J01C)	Ruminococcaceae species incertae sedis [meta_mOTU_v25_13305]	-0.127444	0.12931	0.805652
Initiator, active usage	ATC3	Beta-Lactam Antibacterials, Penicillins (J01C)	Ruminococcaceae species incertae sedis [meta_mOTU_v25_13455]	0.0530517	0.558421	0.96405	Yes
Discontinued drug usage	ATC3	Beta-Lactam Antibacterials, Penicillins (J01C)	Ruminococcaceae species incertae sedis [meta_mOTU_v25_13455]	-0.238702	0.00644503	0.531494	Yes
Initiator, past usage	ATC3	Beta-Lactam Antibacterials, Penicillins (J01C)	Ruminococcaceae species incertae sedis [meta_mOTU_v25_13455]	0.126331	0.132719	0.817917	Yes
Initiator, active usage	ATC3	Beta-Lactam Antibacterials, Penicillins (J01C)	Ruminococcus bicirculans [ref_mOTU_v25_02792]	-0.0708011	0.434565	0.944157
Discontinued drug usage	ATC3	Beta-Lactam Antibacterials, Penicillins (J01C)	Ruminococcus bicirculans [ref_mOTU_v25_02792]	0.0556226	0.531258	0.956556
Initiator, past usage	ATC3	Beta-Lactam Antibacterials, Penicillins (J01C)	Ruminococcus bicirculans [ref_mOTU_v25_02792]	0.122216	0.145912	0.821239
Initiator, active usage	ATC3	Beta-Lactam Antibacterials, Penicillins (J01C)	Ruminococcus bromii [ref_mOTU_v25_00853]	0.00836265	0.926554	0.997289
Discontinued drug usage	ATC3	Beta-Lactam Antibacterials, Penicillins (J01C)	Ruminococcus bromii [ref_mOTU_v25_00853]	-0.041436	0.641043	0.981366
Initiator, past usage	ATC3	Beta-Lactam Antibacterials, Penicillins (J01C)	Ruminococcus bromii [ref_mOTU_v25_00853]	-0.00666962	0.936987	0.995417
Initiator, active usage	ATC3	Beta-Lactam Antibacterials, Penicillins (J01C)	Ruminococcus callidus [ref_mOTU_v25_11153]	0.065066	0.472777	0.954049
Discontinued drug usage	ATC3	Beta-Lactam Antibacterials, Penicillins (J01C)	Ruminococcus callidus [ref_mOTU_v25_11153]	-0.0742721	0.402866	0.95358
Initiator, past usage	ATC3	Beta-Lactam Antibacterials, Penicillins (J01C)	Ruminococcus callidus [ref_mOTU_v25_11153]	0.0395893	0.638749	0.953029
Initiator, active usage	ATC3	Beta-Lactam Antibacterials, Penicillins (J01C)	Ruminococcus lactaris [ref_mOTU_v25_01595]	0.124913	0.166878	0.845716
Discontinued drug usage	ATC3	Beta-Lactam Antibacterials, Penicillins (J01C)	Ruminococcus lactaris [ref_mOTU_v25_01595]	0.0678561	0.444822	0.95358
Initiator, past usage	ATC3	Beta-Lactam Antibacterials, Penicillins (J01C)	Ruminococcus lactaris [ref_mOTU_v25_01595]	0.0965333	0.251415	0.87197
Initiator, active usage	ATC3	Beta-Lactam Antibacterials, Penicillins (J01C)	Ruminococcus sp. [ref_mOTU_v25_00852]	-0.0411911	0.649661	0.976565	Yes
Discontinued drug usage	ATC3	Beta-Lactam Antibacterials, Penicillins (J01C)	Ruminococcus sp. [ref_mOTU_v25_00852]	-0.0658743	0.458262	0.95358	Yes
Initiator, past usage	ATC3	Beta-Lactam Antibacterials, Penicillins (J01C)	Ruminococcus sp. [ref_mOTU_v25_00852]	-0.0522736	0.535232	0.93984	Yes
Initiator, active usage	ATC3	Beta-Lactam Antibacterials, Penicillins (J01C)	Ruminococcus sp. [ref_mOTU_v25_03651]	-0.226893	0.0112729	0.430288
Discontinued drug usage	ATC3	Beta-Lactam Antibacterials, Penicillins (J01C)	Ruminococcus sp. [ref_mOTU_v25_03651]	0.0374573	0.673434	0.982675
Initiator, past usage	ATC3	Beta-Lactam Antibacterials, Penicillins (J01C)	Ruminococcus sp. [ref_mOTU_v25_03651]	-0.146817	0.08016	0.743897
Initiator, active usage	ATC3	Beta-Lactam Antibacterials, Penicillins (J01C)	Ruminococcus sp. [ref_mOTU_v25_03681]	0.0196118	0.828835	0.990027
Discontinued drug usage	ATC3	Beta-Lactam Antibacterials, Penicillins (J01C)	Ruminococcus sp. [ref_mOTU_v25_03681]	0.0336191	0.70526	0.982675
Initiator, past usage	ATC3	Beta-Lactam Antibacterials, Penicillins (J01C)	Ruminococcus sp. [ref_mOTU_v25_03681]	0.0141709	0.866598	0.991678
Initiator, active usage	ATC3	Beta-Lactam Antibacterials, Penicillins (J01C)	Ruminococcus sp. CAG:177 [meta_mOTU_v25_12235]	0.0790065	0.383081	0.930628
Discontinued drug usage	ATC3	Beta-Lactam Antibacterials, Penicillins (J01C)	Ruminococcus sp. CAG:177 [meta_mOTU_v25_12235]	0.0157212	0.859641	0.993198
Initiator, past usage	ATC3	Beta-Lactam Antibacterials, Penicillins (J01C)	Ruminococcus sp. CAG:177 [meta_mOTU_v25_12235]	-0.0708824	0.400208	0.907326
Initiator, active usage	ATC3	Beta-Lactam Antibacterials, Penicillins (J01C)	Ruminococcus sp. CAG:177 [meta_mOTU_v25_12400]	-0.0181478	0.841438	0.993332
Discontinued drug usage	ATC3	Beta-Lactam Antibacterials, Penicillins (J01C)	Ruminococcus sp. CAG:177 [meta_mOTU_v25_12400]	0.018599	0.834287	0.993198
Initiator, past usage	ATC3	Beta-Lactam Antibacterials, Penicillins (J01C)	Ruminococcus sp. CAG:177 [meta_mOTU_v25_12400]	-0.15632	0.062267	0.710531
Initiator, active usage	ATC3	Beta-Lactam Antibacterials, Penicillins (J01C)	Ruminococcus sp. CAG:254 [meta_mOTU_v25_12276]	-0.0744704	0.41107	0.937564
Discontinued drug usage	ATC3	Beta-Lactam Antibacterials, Penicillins (J01C)	Ruminococcus sp. CAG:254 [meta_mOTU_v25_12276]	0.0397875	0.654386	0.981366
Initiator, past usage	ATC3	Beta-Lactam Antibacterials, Penicillins (J01C)	Ruminococcus sp. CAG:254 [meta_mOTU_v25_12276]	-0.143019	0.0883784	0.7651
Initiator, active usage	ATC3	Beta-Lactam Antibacterials, Penicillins (J01C)	Ruminococcus sp. CAG:382 [ref_mOTU_v25_07709]	0.13338	0.139722	0.814675
Discontinued drug usage	ATC3	Beta-Lactam Antibacterials, Penicillins (J01C)	Ruminococcus sp. CAG:382 [ref_mOTU_v25_07709]	0.0978348	0.270017	0.95358
Initiator, past usage	ATC3	Beta-Lactam Antibacterials, Penicillins (J01C)	Ruminococcus sp. CAG:382 [ref_mOTU_v25_07709]	-0.153118	0.0678904	0.718265
Initiator, active usage	ATC3	Beta-Lactam Antibacterials, Penicillins (J01C)	Ruminococcus sp. CAG:403 [ref_mOTU_v25_07710]	0.00996595	0.912524	0.997289
Discontinued drug usage	ATC3	Beta-Lactam Antibacterials, Penicillins (J01C)	Ruminococcus sp. CAG:403 [ref_mOTU_v25_07710]	-0.153715	0.0819944	0.832376
Initiator, past usage	ATC3	Beta-Lactam Antibacterials, Penicillins (J01C)	Ruminococcus sp. CAG:403 [ref_mOTU_v25_07710]	-0.0007149	0.993239	0.997338
Initiator, active usage	ATC3	Beta-Lactam Antibacterials, Penicillins (J01C)	Ruminococcus species incertae sedis [meta_mOTU_v25_12248]	-0.0211205	0.815892	0.990027
Discontinued drug usage	ATC3	Beta-Lactam Antibacterials, Penicillins (J01C)	Ruminococcus species incertae sedis [meta_mOTU_v25_12248]	0.0075849	0.932014	0.9988
Initiator, past usage	ATC3	Beta-Lactam Antibacterials, Penicillins (J01C)	Ruminococcus species incertae sedis [meta_mOTU_v25_12248]	0.0532558	0.527579	0.937153
Initiator, active usage	ATC3	Beta-Lactam Antibacterials, Penicillins (J01C)	Ruminococcus species incertae sedis [meta_mOTU_v25_12766]	0.0846165	0.350106	0.919767
Discontinued drug usage	ATC3	Beta-Lactam Antibacterials, Penicillins (J01C)	Ruminococcus species incertae sedis [meta_mOTU_v25_12766]	-0.119952	0.175728	0.916581
Initiator, past usage	ATC3	Beta-Lactam Antibacterials, Penicillins (J01C)	Ruminococcus species incertae sedis [meta_mOTU_v25_12766]	-0.061616	0.46475	0.924322
Initiator, active usage	ATC3	Beta-Lactam Antibacterials, Penicillins (J01C)	Ruthenibacterium lactatiformans [ref_mOTU_v25_04716]	0.0877348	0.332571	0.917142	Yes
Discontinued drug usage	ATC3	Beta-Lactam Antibacterials, Penicillins (J01C)	Ruthenibacterium lactatiformans [ref_mOTU_v25_04716]	-0.106741	0.228593	0.944256	Yes
Initiator, past usage	ATC3	Beta-Lactam Antibacterials, Penicillins (J01C)	Ruthenibacterium lactatiformans [ref_mOTU_v25_04716]	0.0834193	0.321919	0.886066	Yes
Initiator, active usage	ATC3	Beta-Lactam Antibacterials, Penicillins (J01C)	Senegalimassilia anaerobia [ref_mOTU_v25_06538]	0.0207597	0.818983	0.990027
Discontinued drug usage	ATC3	Beta-Lactam Antibacterials, Penicillins (J01C)	Senegalimassilia anaerobia [ref_mOTU_v25_06538]	-0.0338775	0.7031	0.982675
Initiator, past usage	ATC3	Beta-Lactam Antibacterials, Penicillins (J01C)	Senegalimassilia anaerobia [ref_mOTU_v25_06538]	-0.209298	0.0121168	0.445284
Initiator, active usage	ATC3	Beta-Lactam Antibacterials, Penicillins (J01C)	Staphylococcus sp. CAG:324 [ref_mOTU_v25_07714]	-0.0391006	0.666351	0.977358
Discontinued drug usage	ATC3	Beta-Lactam Antibacterials, Penicillins (J01C)	Staphylococcus sp. CAG:324 [ref_mOTU_v25_07714]	-0.00467649	0.958052	0.9988
Initiator, past usage	ATC3	Beta-Lactam Antibacterials, Penicillins (J01C)	Staphylococcus sp. CAG:324 [ref_mOTU_v25_07714]	0.0804923	0.339248	0.892562
Initiator, active usage	ATC3	Beta-Lactam Antibacterials, Penicillins (J01C)	Streptococcus australis [ref_mOTU_v25_00311]	0.0663159	0.464297	0.95361
Discontinued drug usage	ATC3	Beta-Lactam Antibacterials, Penicillins (J01C)	Streptococcus australis [ref_mOTU_v25_00311]	-0.251173	0.00408929	0.444455
Initiator, past usage	ATC3	Beta-Lactam Antibacterials, Penicillins (J01C)	Streptococcus australis [ref_mOTU_v25_00311]	-0.0861408	0.306329	0.87458
Initiator, active usage	ATC3	Beta-Lactam Antibacterials, Penicillins (J01C)	Streptococcus parasanguinis [ref_mOTU_v25_00312]	-0.0573292	0.527096	0.962346
Discontinued drug usage	ATC3	Beta-Lactam Antibacterials, Penicillins (J01C)	Streptococcus parasanguinis [ref_mOTU_v25_00312]	-0.126141	0.154321	0.906146
Initiator, past usage	ATC3	Beta-Lactam Antibacterials, Penicillins (J01C)	Streptococcus parasanguinis [ref_mOTU_v25_00312]	-0.0620579	0.461547	0.923628
Initiator, active usage	ATC3	Beta-Lactam Antibacterials, Penicillins (J01C)	Streptococcus sp. [ref_mOTU_v25_00283]	0.0242744	0.789	0.990027
Discontinued drug usage	ATC3	Beta-Lactam Antibacterials, Penicillins (J01C)	Streptococcus sp. [ref_mOTU_v25_00283]	-0.154383	0.0806589	0.832376
Initiator, past usage	ATC3	Beta-Lactam Antibacterials, Penicillins (J01C)	Streptococcus sp. [ref_mOTU_v25_00283]	-0.0431704	0.608686	0.948169
Initiator, active usage	ATC3	Beta-Lactam Antibacterials, Penicillins (J01C)	Streptococcus sp. [ref_mOTU_v25_01350]	-0.0633385	0.484635	0.95511
Discontinued drug usage	ATC3	Beta-Lactam Antibacterials, Penicillins (J01C)	Streptococcus sp. [ref_mOTU_v25_01350]	-0.141217	0.110419	0.878236
Initiator, past usage	ATC3	Beta-Lactam Antibacterials, Penicillins (J01C)	Streptococcus sp. [ref_mOTU_v25_01350]	-0.0853586	0.310758	0.87458
Initiator, active usage	ATC3	Beta-Lactam Antibacterials, Penicillins (J01C)	Streptococcus thermophilus [ref_mOTU_v25_01348]	-0.00603078	0.946999	0.997289
Discontinued drug usage	ATC3	Beta-Lactam Antibacterials, Penicillins (J01C)	Streptococcus thermophilus [ref_mOTU_v25_01348]	-0.0475389	0.59266	0.977068
Initiator, past usage	ATC3	Beta-Lactam Antibacterials, Penicillins (J01C)	Streptococcus thermophilus [ref_mOTU_v25_01348]	-0.0388909	0.644684	0.95658
Initiator, active usage	ATC3	Beta-Lactam Antibacterials, Penicillins (J01C)	Subdoligranulum sp. CAG:314 [ref_mOTU_v25_07715]	0.0252137	0.781037	0.990027
Discontinued drug usage	ATC3	Beta-Lactam Antibacterials, Penicillins (J01C)	Subdoligranulum sp. CAG:314 [ref_mOTU_v25_07715]	-0.0138732	0.875999	0.995398
Initiator, past usage	ATC3	Beta-Lactam Antibacterials, Penicillins (J01C)	Subdoligranulum sp. CAG:314 [ref_mOTU_v25_07715]	0.235249	0.00467986	0.366339
Initiator, active usage	ATC3	Beta-Lactam Antibacterials, Penicillins (J01C)	Sutterella sp. CAG:351 [meta_mOTU_v25_13411]	-0.187471	0.0370726	0.616155
Discontinued drug usage	ATC3	Beta-Lactam Antibacterials, Penicillins (J01C)	Sutterella sp. CAG:351 [meta_mOTU_v25_13411]	0.0339819	0.702229	0.982675
Initiator, past usage	ATC3	Beta-Lactam Antibacterials, Penicillins (J01C)	Sutterella sp. CAG:351 [meta_mOTU_v25_13411]	-0.0460379	0.585072	0.941579
Initiator, active usage	ATC3	Beta-Lactam Antibacterials, Penicillins (J01C)	Sutterella species incertae sedis [meta_mOTU_v25_12967]	0.0265827	0.769472	0.990027
Discontinued drug usage	ATC3	Beta-Lactam Antibacterials, Penicillins (J01C)	Sutterella species incertae sedis [meta_mOTU_v25_12967]	-0.0616224	0.487843	0.956556
Initiator, past usage	ATC3	Beta-Lactam Antibacterials, Penicillins (J01C)	Sutterella species incertae sedis [meta_mOTU_v25_12967]	-0.158342	0.0589173	0.703816
Initiator, active usage	ATC3	Beta-Lactam Antibacterials, Penicillins (J01C)	Sutterella species incertae sedis [meta_mOTU_v25_13005]	0.0129654	0.886353	0.993581
Discontinued drug usage	ATC3	Beta-Lactam Antibacterials, Penicillins (J01C)	Sutterella species incertae sedis [meta_mOTU_v25_13005]	0.00343624	0.969171	0.9988
Initiator, past usage	ATC3	Beta-Lactam Antibacterials, Penicillins (J01C)	Sutterella species incertae sedis [meta_mOTU_v25_13005]	-0.0274705	0.744668	0.968378
Initiator, active usage	ATC3	Beta-Lactam Antibacterials, Penicillins (J01C)	Sutterella wadsworthensis [ref_mOTU_v25_03066]	-0.109755	0.224948	0.878973
Discontinued drug usage	ATC3	Beta-Lactam Antibacterials, Penicillins (J01C)	Sutterella wadsworthensis [ref_mOTU_v25_03066]	-0.00562741	0.949533	0.9988
Initiator, past usage	ATC3	Beta-Lactam Antibacterials, Penicillins (J01C)	Sutterella wadsworthensis [ref_mOTU_v25_03066]	0.102532	0.223012	0.860124
Initiator, active usage	ATC3	Beta-Lactam Antibacterials, Penicillins (J01C)	Sutterella wadsworthensis [ref_mOTU_v25_04772]	0.065236	0.471619	0.953763
Discontinued drug usage	ATC3	Beta-Lactam Antibacterials, Penicillins (J01C)	Sutterella wadsworthensis [ref_mOTU_v25_04772]	0.00732639	0.934326	0.9988
Initiator, past usage	ATC3	Beta-Lactam Antibacterials, Penicillins (J01C)	Sutterella wadsworthensis [ref_mOTU_v25_04772]	-0.00455319	0.956959	0.995785
Initiator, active usage	ATC3	Beta-Lactam Antibacterials, Penicillins (J01C)	Sutterellaceae species incertae sedis [meta_mOTU_v25_12389]	-0.0154415	0.864839	0.993332
Discontinued drug usage	ATC3	Beta-Lactam Antibacterials, Penicillins (J01C)	Sutterellaceae species incertae sedis [meta_mOTU_v25_12389]	-0.04165	0.639318	0.981366
Initiator, past usage	ATC3	Beta-Lactam Antibacterials, Penicillins (J01C)	Sutterellaceae species incertae sedis [meta_mOTU_v25_12389]	-0.0263255	0.754965	0.972722
Initiator, active usage	ATC3	Beta-Lactam Antibacterials, Penicillins (J01C)	Turicibacter sanguinis [ref_mOTU_v25_04702]	0.00440334	0.961288	0.997905
Discontinued drug usage	ATC3	Beta-Lactam Antibacterials, Penicillins (J01C)	Turicibacter sanguinis [ref_mOTU_v25_04702]	0.0672625	0.448824	0.95358
Initiator, past usage	ATC3	Beta-Lactam Antibacterials, Penicillins (J01C)	Turicibacter sanguinis [ref_mOTU_v25_04702]	0.00154738	0.985366	0.997338
Initiator, active usage	ATC3	Beta-Lactam Antibacterials, Penicillins (J01C)	Turicibacter sanguinis [ref_mOTU_v25_04703]	0.0182409	0.840635	0.993332
Discontinued drug usage	ATC3	Beta-Lactam Antibacterials, Penicillins (J01C)	Turicibacter sanguinis [ref_mOTU_v25_04703]	0.104505	0.238548	0.944256
Initiator, past usage	ATC3	Beta-Lactam Antibacterials, Penicillins (J01C)	Turicibacter sanguinis [ref_mOTU_v25_04703]	0.0935784	0.266286	0.87458
Initiator, active usage	ATC3	Beta-Lactam Antibacterials, Penicillins (J01C)	uncultured Blautia sp. [ref_mOTU_v25_03662]	-0.00892709	0.921612	0.997289
Discontinued drug usage	ATC3	Beta-Lactam Antibacterials, Penicillins (J01C)	uncultured Blautia sp. [ref_mOTU_v25_03662]	-0.0660606	0.456989	0.95358
Initiator, past usage	ATC3	Beta-Lactam Antibacterials, Penicillins (J01C)	uncultured Blautia sp. [ref_mOTU_v25_03662]	0.163867	0.0505116	0.691227
Initiator, active usage	ATC3	Beta-Lactam Antibacterials, Penicillins (J01C)	uncultured Blautia sp. [ref_mOTU_v25_11916]	0.02934	0.746333	0.989797
Discontinued drug usage	ATC3	Beta-Lactam Antibacterials, Penicillins (J01C)	uncultured Blautia sp. [ref_mOTU_v25_11916]	-0.13206	0.135738	0.886634
Initiator, past usage	ATC3	Beta-Lactam Antibacterials, Penicillins (J01C)	uncultured Blautia sp. [ref_mOTU_v25_11916]	0.0585065	0.487625	0.924565
Initiator, active usage	ATC3	Beta-Lactam Antibacterials, Penicillins (J01C)	uncultured Clostridium sp. [ref_mOTU_v25_02381]	-0.0858016	0.343375	0.919671
Discontinued drug usage	ATC3	Beta-Lactam Antibacterials, Penicillins (J01C)	uncultured Clostridium sp. [ref_mOTU_v25_02381]	-0.0473173	0.594388	0.977182
Initiator, past usage	ATC3	Beta-Lactam Antibacterials, Penicillins (J01C)	uncultured Clostridium sp. [ref_mOTU_v25_02381]	0.0591413	0.482907	0.924565
Initiator, active usage	ATC3	Beta-Lactam Antibacterials, Penicillins (J01C)	uncultured Clostridium sp. [ref_mOTU_v25_03623]	-0.0798712	0.377879	0.927562
Discontinued drug usage	ATC3	Beta-Lactam Antibacterials, Penicillins (J01C)	uncultured Clostridium sp. [ref_mOTU_v25_03623]	-0.204522	0.0200749	0.694198
Initiator, past usage	ATC3	Beta-Lactam Antibacterials, Penicillins (J01C)	uncultured Clostridium sp. [ref_mOTU_v25_03623]	-0.0822318	0.328879	0.889316
Initiator, active usage	ATC3	Beta-Lactam Antibacterials, Penicillins (J01C)	uncultured Clostridium sp. [ref_mOTU_v25_06391]	-0.0135492	0.881272	0.993332
Discontinued drug usage	ATC3	Beta-Lactam Antibacterials, Penicillins (J01C)	uncultured Clostridium sp. [ref_mOTU_v25_06391]	0.170612	0.053222	0.780181
Initiator, past usage	ATC3	Beta-Lactam Antibacterials, Penicillins (J01C)	uncultured Clostridium sp. [ref_mOTU_v25_06391]	0.0307163	0.715727	0.967683
Initiator, active usage	ATC3	Beta-Lactam Antibacterials, Penicillins (J01C)	uncultured Clostridium sp. [ref_mOTU_v25_11605]	-0.108903	0.228591	0.878973
Discontinued drug usage	ATC3	Beta-Lactam Antibacterials, Penicillins (J01C)	uncultured Clostridium sp. [ref_mOTU_v25_11605]	-0.109473	0.216835	0.944256
Initiator, past usage	ATC3	Beta-Lactam Antibacterials, Penicillins (J01C)	uncultured Clostridium sp. [ref_mOTU_v25_11605]	-0.144708	0.0846425	0.764668
Initiator, active usage	ATC3	Beta-Lactam Antibacterials, Penicillins (J01C)	uncultured Clostridium sp. [ref_mOTU_v25_11606]	-0.107004	0.236856	0.878973
Discontinued drug usage	ATC3	Beta-Lactam Antibacterials, Penicillins (J01C)	uncultured Clostridium sp. [ref_mOTU_v25_11606]	-0.017586	0.843194	0.993198
Initiator, past usage	ATC3	Beta-Lactam Antibacterials, Penicillins (J01C)	uncultured Clostridium sp. [ref_mOTU_v25_11606]	-0.0462911	0.583007	0.941579
Initiator, active usage	ATC3	Beta-Lactam Antibacterials, Penicillins (J01C)	uncultured Clostridium sp. [ref_mOTU_v25_11607]	-0.000981304	0.99137	0.99875
Discontinued drug usage	ATC3	Beta-Lactam Antibacterials, Penicillins (J01C)	uncultured Clostridium sp. [ref_mOTU_v25_11607]	-0.0518252	0.559702	0.966995
Initiator, past usage	ATC3	Beta-Lactam Antibacterials, Penicillins (J01C)	uncultured Clostridium sp. [ref_mOTU_v25_11607]	-0.0365435	0.664792	0.961004
Initiator, active usage	ATC3	Beta-Lactam Antibacterials, Penicillins (J01C)	uncultured Eubacterium sp. [meta_mOTU_v25_13514]	-0.115255	0.202424	0.861161
Discontinued drug usage	ATC3	Beta-Lactam Antibacterials, Penicillins (J01C)	uncultured Eubacterium sp. [meta_mOTU_v25_13514]	-0.223507	0.0108922	0.646869
Initiator, past usage	ATC3	Beta-Lactam Antibacterials, Penicillins (J01C)	uncultured Eubacterium sp. [meta_mOTU_v25_13514]	-0.109874	0.191439	0.842678
Initiator, active usage	ATC3	Beta-Lactam Antibacterials, Penicillins (J01C)	uncultured Eubacterium sp. [ref_mOTU_v25_08868]	-0.11217	0.21485	0.872013
Discontinued drug usage	ATC3	Beta-Lactam Antibacterials, Penicillins (J01C)	uncultured Eubacterium sp. [ref_mOTU_v25_08868]	0.00193176	0.982666	0.9988
Initiator, past usage	ATC3	Beta-Lactam Antibacterials, Penicillins (J01C)	uncultured Eubacterium sp. [ref_mOTU_v25_08868]	-0.129286	0.123821	0.79478
Initiator, active usage	ATC3	Beta-Lactam Antibacterials, Penicillins (J01C)	uncultured Flavonifractor sp. [ref_mOTU_v25_07315]	0.232107	0.00948723	0.407402
Discontinued drug usage	ATC3	Beta-Lactam Antibacterials, Penicillins (J01C)	uncultured Flavonifractor sp. [ref_mOTU_v25_07315]	0.0799505	0.367765	0.95358
Initiator, past usage	ATC3	Beta-Lactam Antibacterials, Penicillins (J01C)	uncultured Flavonifractor sp. [ref_mOTU_v25_07315]	0.089624	0.287109	0.87458
Initiator, active usage	ATC3	Beta-Lactam Antibacterials, Penicillins (J01C)	Veillonella atypica [ref_mOTU_v25_01941]	-0.0177955	0.844477	0.993332
Discontinued drug usage	ATC3	Beta-Lactam Antibacterials, Penicillins (J01C)	Veillonella atypica [ref_mOTU_v25_01941]	-0.0850317	0.338007	0.95358
Initiator, past usage	ATC3	Beta-Lactam Antibacterials, Penicillins (J01C)	Veillonella atypica [ref_mOTU_v25_01941]	-0.0929117	0.269723	0.87458
Initiator, active usage	ATC3	Beta-Lactam Antibacterials, Penicillins (J01C)	Veillonella dispar [ref_mOTU_v25_01940]	0.00943448	0.917172	0.997289
Discontinued drug usage	ATC3	Beta-Lactam Antibacterials, Penicillins (J01C)	Veillonella dispar [ref_mOTU_v25_01940]	-0.0278815	0.753785	0.986403
Initiator, past usage	ATC3	Beta-Lactam Antibacterials, Penicillins (J01C)	Veillonella dispar [ref_mOTU_v25_01940]	-0.0954246	0.256926	0.87197
Initiator, active usage	ATC3	Beta-Lactam Antibacterials, Penicillins (J01C)	Veillonella parvula [ref_mOTU_v25_01938]	0.135259	0.134181	0.801616
Discontinued drug usage	ATC3	Beta-Lactam Antibacterials, Penicillins (J01C)	Veillonella parvula [ref_mOTU_v25_01938]	-0.117633	0.184289	0.923635
Initiator, past usage	ATC3	Beta-Lactam Antibacterials, Penicillins (J01C)	Veillonella parvula [ref_mOTU_v25_01938]	-0.0874876	0.298799	0.87458
Initiator, active usage	ATC3	Beta-Lactam Antibacterials, Penicillins (J01C)	Veillonella rogosae [ref_mOTU_v25_01939]	0.0297943	0.742542	0.989797
Discontinued drug usage	ATC3	Beta-Lactam Antibacterials, Penicillins (J01C)	Veillonella rogosae [ref_mOTU_v25_01939]	-0.0358466	0.686723	0.982675
Initiator, past usage	ATC3	Beta-Lactam Antibacterials, Penicillins (J01C)	Veillonella rogosae [ref_mOTU_v25_01939]	-0.0289623	0.731319	0.968135
Initiator, active usage	ATC3	Beta-Lactam Antibacterials, Penicillins (J01C)	Veillonella species incertae sedis [meta_mOTU_v25_13135]	-0.0215716	0.812032	0.990027
Discontinued drug usage	ATC3	Beta-Lactam Antibacterials, Penicillins (J01C)	Veillonella species incertae sedis [meta_mOTU_v25_13135]	-0.181708	0.0393118	0.778894
Initiator, past usage	ATC3	Beta-Lactam Antibacterials, Penicillins (J01C)	Veillonella species incertae sedis [meta_mOTU_v25_13135]	-0.0952963	0.257569	0.87197
Initiator, active usage	ATC3	Beta-Lactam Antibacterials, Penicillins (J01C)	Verrucomicrobia bacterium CAG:312_58_20 [meta_mOTU_v25_12743]	-0.0874865	0.333946	0.917656
Discontinued drug usage	ATC3	Beta-Lactam Antibacterials, Penicillins (J01C)	Verrucomicrobia bacterium CAG:312_58_20 [meta_mOTU_v25_12743]	-0.0353779	0.690609	0.982675
Initiator, past usage	ATC3	Beta-Lactam Antibacterials, Penicillins (J01C)	Verrucomicrobia bacterium CAG:312_58_20 [meta_mOTU_v25_12743]	-0.151086	0.0716681	0.726706
Initiator, active usage	ATC3	Beta Blocking Agents (C07A)	[Clostridium] asparagiforme/lavalense [ref_mOTU_v25_06317]	0.0567291	0.343396	0.919671	Yes
Initiator, active usage	ATC3	Beta Blocking Agents (C07A)	[Clostridium] citroniae [ref_mOTU_v25_04828]	0.0420716	0.48242	0.95511	Yes
Initiator, active usage	ATC3	Beta Blocking Agents (C07A)	[Clostridium] clostridioforme/bolteae [ref_mOTU_v25_03442]	0.0638562	0.286088	0.903111	Yes
Initiator, active usage	ATC3	Beta Blocking Agents (C07A)	[Clostridium] leptum [ref_mOTU_v25_03688]	-0.0332788	0.578538	0.966251
Initiator, active usage	ATC3	Beta Blocking Agents (C07A)	[Eubacterium] eligens [ref_mOTU_v25_02375]	-0.0313287	0.601008	0.971105
Initiator, active usage	ATC3	Beta Blocking Agents (C07A)	[Eubacterium] eligens [ref_mOTU_v25_02376]	-0.0792032	0.185553	0.845716
Initiator, active usage	ATC3	Beta Blocking Agents (C07A)	[Eubacterium] hallii [ref_mOTU_v25_03632]	0.0422975	0.48007	0.95511
Initiator, active usage	ATC3	Beta Blocking Agents (C07A)	[Eubacterium] rectale [ref_mOTU_v25_03657]	0.0581445	0.331471	0.916584
Initiator, active usage	ATC3	Beta Blocking Agents (C07A)	[Eubacterium] siraeum [ref_mOTU_v25_02370]	-0.0180369	0.763391	0.990027
Initiator, active usage	ATC3	Beta Blocking Agents (C07A)	[Ruminococcus] gnavus [ref_mOTU_v25_01594]	-0.0832348	0.164084	0.844771
Initiator, active usage	ATC3	Beta Blocking Agents (C07A)	[Ruminococcus] torques [ref_mOTU_v25_03659]	0.0122899	0.83749	0.992812
Initiator, active usage	ATC3	Beta Blocking Agents (C07A)	[Ruminococcus] torques [ref_mOTU_v25_03660]	0.0327314	0.584805	0.967828
Initiator, active usage	ATC3	Beta Blocking Agents (C07A)	[Ruminococcus] torques [ref_mOTU_v25_03703]	-0.0234338	0.695705	0.981074
Initiator, active usage	ATC3	Beta Blocking Agents (C07A)	Acetobacter sp. [ref_mOTU_v25_03587]	-0.0480503	0.422355	0.941619	Yes
Initiator, active usage	ATC3	Beta Blocking Agents (C07A)	Acholeplasma sp. CAG:878 [ref_mOTU_v25_07583]	-0.0388331	0.516789	0.960484
Initiator, active usage	ATC3	Beta Blocking Agents (C07A)	Acidiphilium sp. CAG:727 [meta_mOTU_v25_13297]	-0.0443145	0.459361	0.952188
Initiator, active usage	ATC3	Beta Blocking Agents (C07A)	Acidiphilium sp. CAG:727 [meta_mOTU_v25_13607]	-0.00629939	0.916275	0.997289
Initiator, active usage	ATC3	Beta Blocking Agents (C07A)	Acinetobacter sp. [ref_mOTU_v25_02372]	-0.00224038	0.970175	0.997905
Initiator, active usage	ATC3	Beta Blocking Agents (C07A)	Acinetobacter sp. [ref_mOTU_v25_03673]	-0.0247597	0.679415	0.981074	Yes
Initiator, active usage	ATC3	Beta Blocking Agents (C07A)	Acinetobacter species incertae sedis [meta_mOTU_v25_12662]	-0.0089287	0.881547	0.993332
Initiator, active usage	ATC3	Beta Blocking Agents (C07A)	Adlercreutzia equolifaciens [ref_mOTU_v25_08094]	0.0470988	0.431612	0.943965
Initiator, active usage	ATC3	Beta Blocking Agents (C07A)	Akkermansia muciniphila [ref_mOTU_v25_03591]	0.00942315	0.87504	0.993332
Initiator, active usage	ATC3	Beta Blocking Agents (C07A)	Alistipes finegoldii [ref_mOTU_v25_03682]	-0.0251343	0.674839	0.97901
Initiator, active usage	ATC3	Beta Blocking Agents (C07A)	Alistipes finegoldii/onderdonkii [ref_mOTU_v25_03069]	-0.0636498	0.287652	0.903111
Initiator, active usage	ATC3	Beta Blocking Agents (C07A)	Alistipes ihumii [ref_mOTU_v25_07379]	-0.0178445	0.765842	0.990027
Initiator, active usage	ATC3	Beta Blocking Agents (C07A)	Alistipes indistinctus [ref_mOTU_v25_11860]	0.0105929	0.85968	0.993332
Initiator, active usage	ATC3	Beta Blocking Agents (C07A)	Alistipes obesi [ref_mOTU_v25_06695]	0.0114149	0.848916	0.993332
Initiator, active usage	ATC3	Beta Blocking Agents (C07A)	Alistipes putredinis [ref_mOTU_v25_03683]	-0.0493352	0.41004	0.937456	Yes
Initiator, active usage	ATC3	Beta Blocking Agents (C07A)	Alistipes senegalensis [ref_mOTU_v25_01017]	-0.0614616	0.30458	0.906737
Initiator, active usage	ATC3	Beta Blocking Agents (C07A)	Alistipes shahii [ref_mOTU_v25_01014]	-0.0146885	0.806349	0.990027
Initiator, active usage	ATC3	Beta Blocking Agents (C07A)	Alistipes species incertae sedis [meta_mOTU_v25_12829]	-0.0209359	0.726772	0.989039
Initiator, active usage	ATC3	Beta Blocking Agents (C07A)	Alistipes timonensis [ref_mOTU_v25_01015]	0.0213337	0.721793	0.988176
Initiator, active usage	ATC3	Beta Blocking Agents (C07A)	Allisonella histaminiformans [ref_mOTU_v25_10689]	-0.00859892	0.885892	0.993581
Initiator, active usage	ATC3	Beta Blocking Agents (C07A)	Anaeromassilibacillus species incertae sedis [meta_mOTU_v25_13295]	0.0947388	0.113057	0.794527
Initiator, active usage	ATC3	Beta Blocking Agents (C07A)	Anaerostipes hadrus [ref_mOTU_v25_00856]	0.0894763	0.134598	0.801616
Initiator, active usage	ATC3	Beta Blocking Agents (C07A)	Anaerostipes hadrus [ref_mOTU_v25_00857]	0.0306237	0.609226	0.971105
Initiator, active usage	ATC3	Beta Blocking Agents (C07A)	Anaerotruncus colihominis [ref_mOTU_v25_03438]	0.0194531	0.745431	0.989797	Yes
Initiator, active usage	ATC3	Beta Blocking Agents (C07A)	Anaerotruncus rubiinfantis [ref_mOTU_v25_09169]	-0.0143162	0.811164	0.990027
Initiator, active usage	ATC3	Beta Blocking Agents (C07A)	Azospirillum sp. 51_20 [ref_mOTU_v25_10408]	-0.011128	0.85267	0.993332
Initiator, active usage	ATC3	Beta Blocking Agents (C07A)	Azospirillum sp. CAG:239 [ref_mOTU_v25_07592]	0.0414567	0.488849	0.955858
Initiator, active usage	ATC3	Beta Blocking Agents (C07A)	Atopobiaceae species incertae sedis [meta_mOTU_v25_13944]	-0.141693	0.0174718	0.500899
Initiator, active usage	ATC3	Beta Blocking Agents (C07A)	Bacteria sp. [ref_mOTU_v25_00077]	-0.0958766	0.108776	0.794527
Initiator, active usage	ATC3	Beta Blocking Agents (C07A)	Bacteria sp. [ref_mOTU_v25_03594]	0.00944073	0.874809	0.993332
Initiator, active usage	ATC3	Beta Blocking Agents (C07A)	Bacteria species incertae sedis [meta_mOTU_v25_12280]	0.121509	0.0418183	0.624629
Initiator, active usage	ATC3	Beta Blocking Agents (C07A)	Bacteria species incertae sedis [meta_mOTU_v25_12444]	0.0911937	0.127246	0.800553
Initiator, active usage	ATC3	Beta Blocking Agents (C07A)	Bacteria species incertae sedis [meta_mOTU_v25_13437]	-0.00114272	0.984785	0.998312
Initiator, active usage	ATC3	Beta Blocking Agents (C07A)	bacterium LF-3 [ref_mOTU_v25_03628]	-0.00842804	0.888145	0.993772
Initiator, active usage	ATC3	Beta Blocking Agents (C07A)	Bacteroidales sp. [ref_mOTU_v25_03666]	0.069993	0.242202	0.878973
Initiator, active usage	ATC3	Beta Blocking Agents (C07A)	Bacteroidales species incertae sedis [meta_mOTU_v25_12262]	0.0240561	0.688041	0.981074	Yes
Initiator, active usage	ATC3	Beta Blocking Agents (C07A)	Bacteroidales species incertae sedis [meta_mOTU_v25_12636]	-0.0303027	0.612984	0.971105
Initiator, active usage	ATC3	Beta Blocking Agents (C07A)	Bacteroidales species incertae sedis [meta_mOTU_v25_12643]	-0.0597947	0.317907	0.91009
Initiator, active usage	ATC3	Beta Blocking Agents (C07A)	Bacteroidales species incertae sedis [meta_mOTU_v25_12699]	0.0937028	0.11707	0.799413
Initiator, active usage	ATC3	Beta Blocking Agents (C07A)	Bacteroidales species incertae sedis [meta_mOTU_v25_12950]	-0.079963	0.181356	0.845716
Initiator, active usage	ATC3	Beta Blocking Agents (C07A)	Bacteroidales species incertae sedis [meta_mOTU_v25_13098]	0.0146974	0.806234	0.990027
Initiator, active usage	ATC3	Beta Blocking Agents (C07A)	Bacteroidales species incertae sedis [meta_mOTU_v25_13203]	0.0618373	0.301627	0.906335
Initiator, active usage	ATC3	Beta Blocking Agents (C07A)	Bacteroidales species incertae sedis [meta_mOTU_v25_13286]	-0.0689561	0.249266	0.878973
Initiator, active usage	ATC3	Beta Blocking Agents (C07A)	Bacteroidales species incertae sedis [meta_mOTU_v25_13655]	-0.159184	0.0075045	0.391218
Initiator, active usage	ATC3	Beta Blocking Agents (C07A)	Bacteroides bouchesdurhonensis/faecichinchillae [ref_mOTU_v25_03487]	0.0257327	0.667554	0.977358
Initiator, active usage	ATC3	Beta Blocking Agents (C07A)	Bacteroides caccae [ref_mOTU_v25_03473]	0.0555592	0.353455	0.92035
Initiator, active usage	ATC3	Beta Blocking Agents (C07A)	Bacteroides caecimuris [ref_mOTU_v25_03476]	-0.060631	0.311174	0.91009
Initiator, active usage	ATC3	Beta Blocking Agents (C07A)	Bacteroides cellulosilyticus/fragilis [ref_mOTU_v25_01597]	-0.0373326	0.533129	0.962428
Initiator, active usage	ATC3	Beta Blocking Agents (C07A)	Bacteroides clarus [ref_mOTU_v25_01578]	-0.00551091	0.926723	0.997289
Initiator, active usage	ATC3	Beta Blocking Agents (C07A)	Bacteroides coprocola [ref_mOTU_v25_11279]	-0.033432	0.57679	0.965935
Initiator, active usage	ATC3	Beta Blocking Agents (C07A)	Bacteroides coprophilus [ref_mOTU_v25_04094]	-0.0971396	0.104175	0.787648
Initiator, active usage	ATC3	Beta Blocking Agents (C07A)	Bacteroides dorei/vulgatus [ref_mOTU_v25_02367]	0.0957169	0.10937	0.794527	Yes
Initiator, active usage	ATC3	Beta Blocking Agents (C07A)	Bacteroides eggerthii [ref_mOTU_v25_01577]	-0.0555912	0.353178	0.92035
Initiator, active usage	ATC3	Beta Blocking Agents (C07A)	Bacteroides faecis/thetaiotaomicron [ref_mOTU_v25_01657]	-0.122658	0.0399058	0.619752	Yes
Initiator, active usage	ATC3	Beta Blocking Agents (C07A)	Bacteroides finegoldii [ref_mOTU_v25_03474]	-0.00406428	0.945924	0.997289
Initiator, active usage	ATC3	Beta Blocking Agents (C07A)	Bacteroides intestinalis [ref_mOTU_v25_02809]	0.0845241	0.157628	0.839239
Initiator, active usage	ATC3	Beta Blocking Agents (C07A)	Bacteroides massiliensis [ref_mOTU_v25_02135]	-0.0280715	0.639385	0.974531
Initiator, active usage	ATC3	Beta Blocking Agents (C07A)	Bacteroides nordii [ref_mOTU_v25_01682]	-0.0172004	0.774061	0.990027
Initiator, active usage	ATC3	Beta Blocking Agents (C07A)	Bacteroides plebeius [ref_mOTU_v25_05069]	0.0414117	0.489321	0.956387
Initiator, active usage	ATC3	Beta Blocking Agents (C07A)	Bacteroides rodentium/uniformis [ref_mOTU_v25_00855]	-0.0463818	0.438663	0.944448
Initiator, active usage	ATC3	Beta Blocking Agents (C07A)	Bacteroides salyersiae [ref_mOTU_v25_02140]	0.043155	0.471205	0.953763
Initiator, active usage	ATC3	Beta Blocking Agents (C07A)	Bacteroides sp. [ref_mOTU_v25_02810]	-0.0399722	0.504557	0.956894
Initiator, active usage	ATC3	Beta Blocking Agents (C07A)	Bacteroides sp. [ref_mOTU_v25_03475]	-0.000384825	0.994876	0.999464	Yes
Initiator, active usage	ATC3	Beta Blocking Agents (C07A)	Bacteroides sp. CAG:144 [meta_mOTU_v25_12596]	0.0189277	0.752078	0.990027
Initiator, active usage	ATC3	Beta Blocking Agents (C07A)	Bacteroides stercoris [ref_mOTU_v25_01579]	-0.0496952	0.406628	0.937352
Initiator, active usage	ATC3	Beta Blocking Agents (C07A)	Barnesiella intestinihominis [ref_mOTU_v25_03595]	-0.114567	0.0550795	0.677574
Initiator, active usage	ATC3	Beta Blocking Agents (C07A)	Bifidobacterium adolescentis [ref_mOTU_v25_02703]	-0.0452534	0.449894	0.946981
Initiator, active usage	ATC3	Beta Blocking Agents (C07A)	Bifidobacterium bifidum [ref_mOTU_v25_03116]	0.014397	0.810117	0.990027
Initiator, active usage	ATC3	Beta Blocking Agents (C07A)	Bifidobacterium catenulatum/kashiwanohense [ref_mOTU_v25_02701]	-0.0659713	0.270396	0.897106
Initiator, active usage	ATC3	Beta Blocking Agents (C07A)	Bifidobacterium longum [ref_mOTU_v25_01099]	-0.0381168	0.524557	0.96199
Initiator, active usage	ATC3	Beta Blocking Agents (C07A)	Bifidobacterium pseudocatenulatum [ref_mOTU_v25_02700]	-0.0454083	0.448343	0.9467
Initiator, active usage	ATC3	Beta Blocking Agents (C07A)	Bifidobacterium ruminantium [ref_mOTU_v25_02702]	-0.10091	0.0913464	0.761713
Initiator, active usage	ATC3	Beta Blocking Agents (C07A)	Bilophila wadsworthia [ref_mOTU_v25_04300]	-0.0331964	0.57948	0.966251
Initiator, active usage	ATC3	Beta Blocking Agents (C07A)	Blautia massiliensis [ref_mOTU_v25_03342]	0.0430618	0.472164	0.953989
Initiator, active usage	ATC3	Beta Blocking Agents (C07A)	Blautia obeum [ref_mOTU_v25_05139]	-0.0180448	0.763291	0.990027
Initiator, active usage	ATC3	Beta Blocking Agents (C07A)	Blautia obeum [ref_mOTU_v25_05140]	0.0360903	0.546853	0.962481
Initiator, active usage	ATC3	Beta Blocking Agents (C07A)	Blautia obeum/wexlerae [ref_mOTU_v25_02154]	0.0407474	0.496322	0.956894	Yes
Initiator, active usage	ATC3	Beta Blocking Agents (C07A)	Blautia sp. [ref_mOTU_v25_03597]	0.084846	0.156046	0.837706
Initiator, active usage	ATC3	Beta Blocking Agents (C07A)	Burkholderiales species incertae sedis [meta_mOTU_v25_12785]	-0.0601568	0.31498	0.91009
Initiator, active usage	ATC3	Beta Blocking Agents (C07A)	Butyricicoccus species incertae sedis [meta_mOTU_v25_12336]	0.112205	0.0603192	0.687186
Initiator, active usage	ATC3	Beta Blocking Agents (C07A)	Butyricicoccus species incertae sedis [meta_mOTU_v25_12617]	0.0229055	0.702236	0.981074
Initiator, active usage	ATC3	Beta Blocking Agents (C07A)	Butyrivibrio crossotus [ref_mOTU_v25_03686]	0.0110635	0.853514	0.993332
Initiator, active usage	ATC3	Beta Blocking Agents (C07A)	Clostridia species incertae sedis [meta_mOTU_v25_13568]	0.0638099	0.286438	0.903111
Initiator, active usage	ATC3	Beta Blocking Agents (C07A)	Clostridia species incertae sedis [meta_mOTU_v25_13609]	-0.0305156	0.610491	0.971105
Initiator, active usage	ATC3	Beta Blocking Agents (C07A)	Clostridia species incertae sedis [meta_mOTU_v25_14185]	0.104634	0.0799489	0.744473
Initiator, active usage	ATC3	Beta Blocking Agents (C07A)	Clostridiaceae species incertae sedis [meta_mOTU_v25_12983]	0.060596	0.311454	0.91009
Initiator, active usage	ATC3	Beta Blocking Agents (C07A)	Clostridiales bacterium 41_21_two_genomes [meta_mOTU_v25_12629]	0.0116276	0.846136	0.993332
Initiator, active usage	ATC3	Beta Blocking Agents (C07A)	Clostridiales Family XIII. Incertae Sedis species incertae sedis [meta_mOTU_v25_12844]	0.0450208	0.45223	0.948512
Initiator, active usage	ATC3	Beta Blocking Agents (C07A)	Clostridiales sp. [ref_mOTU_v25_02968]	-0.0077616	0.896938	0.996126	Yes
Initiator, active usage	ATC3	Beta Blocking Agents (C07A)	Clostridiales sp. [ref_mOTU_v25_03605]	-0.115499	0.0531182	0.665627	Yes
Initiator, active usage	ATC3	Beta Blocking Agents (C07A)	Clostridiales sp. [ref_mOTU_v25_03611]	0.0780091	0.192292	0.847712
Initiator, active usage	ATC3	Beta Blocking Agents (C07A)	Clostridiales sp. [ref_mOTU_v25_03634]	0.0352983	0.555691	0.96284
Initiator, active usage	ATC3	Beta Blocking Agents (C07A)	Clostridiales sp. [ref_mOTU_v25_03658]	0.0344155	0.565624	0.965326
Initiator, active usage	ATC3	Beta Blocking Agents (C07A)	Clostridiales sp. [ref_mOTU_v25_03661]	0.06534	0.275016	0.900514
Initiator, active usage	ATC3	Beta Blocking Agents (C07A)	Clostridiales sp. [ref_mOTU_v25_05137]	0.0163352	0.785142	0.990027
Initiator, active usage	ATC3	Beta Blocking Agents (C07A)	Clostridiales species incertae sedis [meta_mOTU_v25_12228]	-0.0777968	0.193508	0.848927
Initiator, active usage	ATC3	Beta Blocking Agents (C07A)	Clostridiales species incertae sedis [meta_mOTU_v25_12229]	-0.019715	0.742123	0.989797
Initiator, active usage	ATC3	Beta Blocking Agents (C07A)	Clostridiales species incertae sedis [meta_mOTU_v25_12237]	0.0515737	0.389099	0.931847
Initiator, active usage	ATC3	Beta Blocking Agents (C07A)	Clostridiales species incertae sedis [meta_mOTU_v25_12251]	-0.0172872	0.772952	0.990027
Initiator, active usage	ATC3	Beta Blocking Agents (C07A)	Clostridiales species incertae sedis [meta_mOTU_v25_12252]	0.0062533	0.916885	0.997289
Initiator, active usage	ATC3	Beta Blocking Agents (C07A)	Clostridiales species incertae sedis [meta_mOTU_v25_12253]	0.00833129	0.88942	0.994325	Yes
Initiator, active usage	ATC3	Beta Blocking Agents (C07A)	Clostridiales species incertae sedis [meta_mOTU_v25_12254]	0.0708752	0.236303	0.878973	Yes
Initiator, active usage	ATC3	Beta Blocking Agents (C07A)	Clostridiales species incertae sedis [meta_mOTU_v25_12256]	0.0539741	0.367379	0.924748
Initiator, active usage	ATC3	Beta Blocking Agents (C07A)	Clostridiales species incertae sedis [meta_mOTU_v25_12265]	0.0427193	0.475698	0.954854
Initiator, active usage	ATC3	Beta Blocking Agents (C07A)	Clostridiales species incertae sedis [meta_mOTU_v25_12272]	-0.00120748	0.983923	0.998206
Initiator, active usage	ATC3	Beta Blocking Agents (C07A)	Clostridiales species incertae sedis [meta_mOTU_v25_12284]	0.0421797	0.481294	0.95511
Initiator, active usage	ATC3	Beta Blocking Agents (C07A)	Clostridiales species incertae sedis [meta_mOTU_v25_12288]	0.0594839	0.320434	0.910462
Initiator, active usage	ATC3	Beta Blocking Agents (C07A)	Clostridiales species incertae sedis [meta_mOTU_v25_12298]	0.0954202	0.110478	0.794527
Initiator, active usage	ATC3	Beta Blocking Agents (C07A)	Clostridiales species incertae sedis [meta_mOTU_v25_12300]	-0.0190939	0.749973	0.989897
Initiator, active usage	ATC3	Beta Blocking Agents (C07A)	Clostridiales species incertae sedis [meta_mOTU_v25_12301]	0.020981	0.726207	0.989039
Initiator, active usage	ATC3	Beta Blocking Agents (C07A)	Clostridiales species incertae sedis [meta_mOTU_v25_12304]	0.0653077	0.275254	0.900514
Initiator, active usage	ATC3	Beta Blocking Agents (C07A)	Clostridiales species incertae sedis [meta_mOTU_v25_12307]	0.0740866	0.215685	0.87373
Initiator, active usage	ATC3	Beta Blocking Agents (C07A)	Clostridiales species incertae sedis [meta_mOTU_v25_12309]	0.063462	0.289079	0.903111
Initiator, active usage	ATC3	Beta Blocking Agents (C07A)	Clostridiales species incertae sedis [meta_mOTU_v25_12323]	-0.0491403	0.411894	0.938253
Initiator, active usage	ATC3	Beta Blocking Agents (C07A)	Clostridiales species incertae sedis [meta_mOTU_v25_12327]	0.0553599	0.355188	0.920998
Initiator, active usage	ATC3	Beta Blocking Agents (C07A)	Clostridiales species incertae sedis [meta_mOTU_v25_12334]	0.0589893	0.324481	0.913154	Yes
Initiator, active usage	ATC3	Beta Blocking Agents (C07A)	Clostridiales species incertae sedis [meta_mOTU_v25_12340]	0.0389186	0.515865	0.96015
Initiator, active usage	ATC3	Beta Blocking Agents (C07A)	Clostridiales species incertae sedis [meta_mOTU_v25_12351]	0.0703321	0.239922	0.878973
Initiator, active usage	ATC3	Beta Blocking Agents (C07A)	Clostridiales species incertae sedis [meta_mOTU_v25_12356]	0.0202035	0.735968	0.989797
Initiator, active usage	ATC3	Beta Blocking Agents (C07A)	Clostridiales species incertae sedis [meta_mOTU_v25_12361]	0.0570315	0.340825	0.917656
Initiator, active usage	ATC3	Beta Blocking Agents (C07A)	Clostridiales species incertae sedis [meta_mOTU_v25_12382]	-0.0551447	0.357064	0.923392
Initiator, active usage	ATC3	Beta Blocking Agents (C07A)	Clostridiales species incertae sedis [meta_mOTU_v25_12390]	0.0151662	0.800181	0.990027
Initiator, active usage	ATC3	Beta Blocking Agents (C07A)	Clostridiales species incertae sedis [meta_mOTU_v25_12411]	0.0716105	0.231464	0.878973
Initiator, active usage	ATC3	Beta Blocking Agents (C07A)	Clostridiales species incertae sedis [meta_mOTU_v25_12425]	0.0108597	0.856182	0.993332
Initiator, active usage	ATC3	Beta Blocking Agents (C07A)	Clostridiales species incertae sedis [meta_mOTU_v25_12434]	0.014774	0.805243	0.990027
Initiator, active usage	ATC3	Beta Blocking Agents (C07A)	Clostridiales species incertae sedis [meta_mOTU_v25_12437]	0.0274448	0.646885	0.976123
Initiator, active usage	ATC3	Beta Blocking Agents (C07A)	Clostridiales species incertae sedis [meta_mOTU_v25_12445]	-0.0294659	0.62283	0.971105	Yes
Initiator, active usage	ATC3	Beta Blocking Agents (C07A)	Clostridiales species incertae sedis [meta_mOTU_v25_12447]	-0.0501664	0.402188	0.93358
Initiator, active usage	ATC3	Beta Blocking Agents (C07A)	Clostridiales species incertae sedis [meta_mOTU_v25_12452]	0.0822223	0.169292	0.845716
Initiator, active usage	ATC3	Beta Blocking Agents (C07A)	Clostridiales species incertae sedis [meta_mOTU_v25_12463]	0.0417828	0.485434	0.95511
Initiator, active usage	ATC3	Beta Blocking Agents (C07A)	Clostridiales species incertae sedis [meta_mOTU_v25_12470]	0.066255	0.268337	0.896133
Initiator, active usage	ATC3	Beta Blocking Agents (C07A)	Clostridiales species incertae sedis [meta_mOTU_v25_12473]	0.0214232	0.720674	0.988176	Yes
Initiator, active usage	ATC3	Beta Blocking Agents (C07A)	Clostridiales species incertae sedis [meta_mOTU_v25_12476]	-0.0948732	0.112545	0.794527
Initiator, active usage	ATC3	Beta Blocking Agents (C07A)	Clostridiales species incertae sedis [meta_mOTU_v25_12486]	-0.0403444	0.500594	0.956894
Initiator, active usage	ATC3	Beta Blocking Agents (C07A)	Clostridiales species incertae sedis [meta_mOTU_v25_12487]	0.0364079	0.543327	0.962428
Initiator, active usage	ATC3	Beta Blocking Agents (C07A)	Clostridiales species incertae sedis [meta_mOTU_v25_12494]	0.0978024	0.101822	0.787648	Yes
Initiator, active usage	ATC3	Beta Blocking Agents (C07A)	Clostridiales species incertae sedis [meta_mOTU_v25_12496]	0.0139193	0.816304	0.990027
Initiator, active usage	ATC3	Beta Blocking Agents (C07A)	Clostridiales species incertae sedis [meta_mOTU_v25_12516]	-0.0490791	0.412477	0.938253	Yes
Initiator, active usage	ATC3	Beta Blocking Agents (C07A)	Clostridiales species incertae sedis [meta_mOTU_v25_12521]	0.0792606	0.185234	0.845716	Yes
Initiator, active usage	ATC3	Beta Blocking Agents (C07A)	Clostridiales species incertae sedis [meta_mOTU_v25_12522]	-0.0275453	0.64568	0.975422
Initiator, active usage	ATC3	Beta Blocking Agents (C07A)	Clostridiales species incertae sedis [meta_mOTU_v25_12534]	-0.0516239	0.388637	0.931847
Initiator, active usage	ATC3	Beta Blocking Agents (C07A)	Clostridiales species incertae sedis [meta_mOTU_v25_12554]	-0.0122261	0.838321	0.993313
Initiator, active usage	ATC3	Beta Blocking Agents (C07A)	Clostridiales species incertae sedis [meta_mOTU_v25_12556]	-0.0184035	0.75873	0.990027
Initiator, active usage	ATC3	Beta Blocking Agents (C07A)	Clostridiales species incertae sedis [meta_mOTU_v25_12561]	-0.0508175	0.3961	0.933458
Initiator, active usage	ATC3	Beta Blocking Agents (C07A)	Clostridiales species incertae sedis [meta_mOTU_v25_12563]	0.093111	0.119411	0.800178
Initiator, active usage	ATC3	Beta Blocking Agents (C07A)	Clostridiales species incertae sedis [meta_mOTU_v25_12587]	-0.173423	0.00354241	0.278145
Initiator, active usage	ATC3	Beta Blocking Agents (C07A)	Clostridiales species incertae sedis [meta_mOTU_v25_12602]	-0.0142412	0.812133	0.990027
Initiator, active usage	ATC3	Beta Blocking Agents (C07A)	Clostridiales species incertae sedis [meta_mOTU_v25_12631]	0.0249412	0.677196	0.98059
Initiator, active usage	ATC3	Beta Blocking Agents (C07A)	Clostridiales species incertae sedis [meta_mOTU_v25_12635]	0.0235169	0.69468	0.981074
Initiator, active usage	ATC3	Beta Blocking Agents (C07A)	Clostridiales species incertae sedis [meta_mOTU_v25_12667]	0.0158062	0.791938	0.990027
Initiator, active usage	ATC3	Beta Blocking Agents (C07A)	Clostridiales species incertae sedis [meta_mOTU_v25_12668]	-0.00544248	0.92763	0.997289
Initiator, active usage	ATC3	Beta Blocking Agents (C07A)	Clostridiales species incertae sedis [meta_mOTU_v25_12674]	-0.0466028	0.436483	0.944157
Initiator, active usage	ATC3	Beta Blocking Agents (C07A)	Clostridiales species incertae sedis [meta_mOTU_v25_12690]	0.0494969	0.408505	0.937456
Initiator, active usage	ATC3	Beta Blocking Agents (C07A)	Clostridiales species incertae sedis [meta_mOTU_v25_12691]	0.0396062	0.50847	0.958442	Yes
Initiator, active usage	ATC3	Beta Blocking Agents (C07A)	Clostridiales species incertae sedis [meta_mOTU_v25_12706]	0.0309265	0.60569	0.971105
Initiator, active usage	ATC3	Beta Blocking Agents (C07A)	Clostridiales species incertae sedis [meta_mOTU_v25_12707]	0.107441	0.0721414	0.724218
Initiator, active usage	ATC3	Beta Blocking Agents (C07A)	Clostridiales species incertae sedis [meta_mOTU_v25_12747]	0.0738899	0.216909	0.873902
Initiator, active usage	ATC3	Beta Blocking Agents (C07A)	Clostridiales species incertae sedis [meta_mOTU_v25_12755]	-0.0229544	0.70163	0.981074
Initiator, active usage	ATC3	Beta Blocking Agents (C07A)	Clostridiales species incertae sedis [meta_mOTU_v25_12761]	0.0133067	0.824254	0.990027
Initiator, active usage	ATC3	Beta Blocking Agents (C07A)	Clostridiales species incertae sedis [meta_mOTU_v25_12763]	0.059436	0.320824	0.910462
Initiator, active usage	ATC3	Beta Blocking Agents (C07A)	Clostridiales species incertae sedis [meta_mOTU_v25_12774]	0.0522028	0.383332	0.930628	Yes
Initiator, active usage	ATC3	Beta Blocking Agents (C07A)	Clostridiales species incertae sedis [meta_mOTU_v25_12776]	-0.00242719	0.96769	0.997905
Initiator, active usage	ATC3	Beta Blocking Agents (C07A)	Clostridiales species incertae sedis [meta_mOTU_v25_12786]	-0.0164087	0.784198	0.990027
Initiator, active usage	ATC3	Beta Blocking Agents (C07A)	Clostridiales species incertae sedis [meta_mOTU_v25_12804]	0.0340751	0.569478	0.965326
Initiator, active usage	ATC3	Beta Blocking Agents (C07A)	Clostridiales species incertae sedis [meta_mOTU_v25_12809]	-0.0439017	0.463559	0.953149
Initiator, active usage	ATC3	Beta Blocking Agents (C07A)	Clostridiales species incertae sedis [meta_mOTU_v25_12832]	-0.0817144	0.171951	0.845716
Initiator, active usage	ATC3	Beta Blocking Agents (C07A)	Clostridiales species incertae sedis [meta_mOTU_v25_12855]	0.0418004	0.485249	0.95511
Initiator, active usage	ATC3	Beta Blocking Agents (C07A)	Clostridiales species incertae sedis [meta_mOTU_v25_12873]	0.0947916	0.112856	0.794527
Initiator, active usage	ATC3	Beta Blocking Agents (C07A)	Clostridiales species incertae sedis [meta_mOTU_v25_12887]	-0.0258639	0.665961	0.977358
Initiator, active usage	ATC3	Beta Blocking Agents (C07A)	Clostridiales species incertae sedis [meta_mOTU_v25_12910]	0.0337144	0.573573	0.965326
Initiator, active usage	ATC3	Beta Blocking Agents (C07A)	Clostridiales species incertae sedis [meta_mOTU_v25_12952]	-0.00459173	0.938919	0.997289
Initiator, active usage	ATC3	Beta Blocking Agents (C07A)	Clostridiales species incertae sedis [meta_mOTU_v25_12974]	-0.0562862	0.347183	0.919767
Initiator, active usage	ATC3	Beta Blocking Agents (C07A)	Clostridiales species incertae sedis [meta_mOTU_v25_12978]	-0.0646434	0.280177	0.903111
Initiator, active usage	ATC3	Beta Blocking Agents (C07A)	Clostridiales species incertae sedis [meta_mOTU_v25_13006]	-0.00387102	0.948492	0.997289	Yes
Initiator, active usage	ATC3	Beta Blocking Agents (C07A)	Clostridiales species incertae sedis [meta_mOTU_v25_13031]	-0.057644	0.335657	0.917656	Yes
Initiator, active usage	ATC3	Beta Blocking Agents (C07A)	Clostridiales species incertae sedis [meta_mOTU_v25_13115]	0.0484707	0.418302	0.940797
Initiator, active usage	ATC3	Beta Blocking Agents (C07A)	Clostridiales species incertae sedis [meta_mOTU_v25_13137]	0.0480052	0.422791	0.941619
Initiator, active usage	ATC3	Beta Blocking Agents (C07A)	Clostridiales species incertae sedis [meta_mOTU_v25_13147]	0.00565378	0.924829	0.997289
Initiator, active usage	ATC3	Beta Blocking Agents (C07A)	Clostridiales species incertae sedis [meta_mOTU_v25_13155]	0.0178602	0.765642	0.990027
Initiator, active usage	ATC3	Beta Blocking Agents (C07A)	Clostridiales species incertae sedis [meta_mOTU_v25_13159]	0.077744	0.193812	0.848927
Initiator, active usage	ATC3	Beta Blocking Agents (C07A)	Clostridiales species incertae sedis [meta_mOTU_v25_13165]	-0.0717792	0.230363	0.878973
Initiator, active usage	ATC3	Beta Blocking Agents (C07A)	Clostridiales species incertae sedis [meta_mOTU_v25_13168]	0.00161539	0.978493	0.997905
Initiator, active usage	ATC3	Beta Blocking Agents (C07A)	Clostridiales species incertae sedis [meta_mOTU_v25_13176]	0.065234	0.275798	0.900514
Initiator, active usage	ATC3	Beta Blocking Agents (C07A)	Clostridiales species incertae sedis [meta_mOTU_v25_13187]	0.0174943	0.770308	0.990027
Initiator, active usage	ATC3	Beta Blocking Agents (C07A)	Clostridiales species incertae sedis [meta_mOTU_v25_13200]	0.0194255	0.745779	0.989797
Initiator, active usage	ATC3	Beta Blocking Agents (C07A)	Clostridiales species incertae sedis [meta_mOTU_v25_13264]	0.0601028	0.315416	0.91009
Initiator, active usage	ATC3	Beta Blocking Agents (C07A)	Clostridiales species incertae sedis [meta_mOTU_v25_13280]	0.0534231	0.372297	0.925221	Yes
Initiator, active usage	ATC3	Beta Blocking Agents (C07A)	Clostridiales species incertae sedis [meta_mOTU_v25_13304]	0.0302666	0.613408	0.971105
Initiator, active usage	ATC3	Beta Blocking Agents (C07A)	Clostridiales species incertae sedis [meta_mOTU_v25_13308]	-0.0508376	0.395913	0.933458
Initiator, active usage	ATC3	Beta Blocking Agents (C07A)	Clostridiales species incertae sedis [meta_mOTU_v25_13328]	-0.006913	0.908154	0.997262
Initiator, active usage	ATC3	Beta Blocking Agents (C07A)	Clostridiales species incertae sedis [meta_mOTU_v25_13332]	0.0441236	0.4613	0.952934
Initiator, active usage	ATC3	Beta Blocking Agents (C07A)	Clostridiales species incertae sedis [meta_mOTU_v25_13377]	-0.078671	0.188534	0.845716
Initiator, active usage	ATC3	Beta Blocking Agents (C07A)	Clostridiales species incertae sedis [meta_mOTU_v25_13390]	0.0626854	0.295033	0.905899
Initiator, active usage	ATC3	Beta Blocking Agents (C07A)	Clostridiales species incertae sedis [meta_mOTU_v25_13415]	0.102749	0.0855654	0.756096
Initiator, active usage	ATC3	Beta Blocking Agents (C07A)	Clostridiales species incertae sedis [meta_mOTU_v25_13486]	0.0105281	0.860529	0.993332
Initiator, active usage	ATC3	Beta Blocking Agents (C07A)	Clostridiales species incertae sedis [meta_mOTU_v25_13572]	-0.0374295	0.532066	0.962428	Yes
Initiator, active usage	ATC3	Beta Blocking Agents (C07A)	Clostridiales species incertae sedis [meta_mOTU_v25_13616]	-0.0486825	0.416269	0.940797
Initiator, active usage	ATC3	Beta Blocking Agents (C07A)	Clostridiales species incertae sedis [meta_mOTU_v25_13659]	0.0532447	0.373897	0.925221	Yes
Initiator, active usage	ATC3	Beta Blocking Agents (C07A)	Clostridiales species incertae sedis [meta_mOTU_v25_13660]	-0.025765	0.667162	0.977358
Initiator, active usage	ATC3	Beta Blocking Agents (C07A)	Clostridiales species incertae sedis [meta_mOTU_v25_13662]	0.0229073	0.702213	0.981074
Initiator, active usage	ATC3	Beta Blocking Agents (C07A)	Clostridiales species incertae sedis [meta_mOTU_v25_13686]	0.0501387	0.402448	0.93358
Initiator, active usage	ATC3	Beta Blocking Agents (C07A)	Clostridiales species incertae sedis [meta_mOTU_v25_13701]	0.0215505	0.719084	0.98757
Initiator, active usage	ATC3	Beta Blocking Agents (C07A)	Clostridiales species incertae sedis [meta_mOTU_v25_13710]	-0.0948444	0.112655	0.794527
Initiator, active usage	ATC3	Beta Blocking Agents (C07A)	Clostridiales species incertae sedis [meta_mOTU_v25_13719]	-0.00904652	0.879996	0.993332
Initiator, active usage	ATC3	Beta Blocking Agents (C07A)	Clostridiales species incertae sedis [meta_mOTU_v25_13749]	-0.0076912	0.897868	0.996239
Initiator, active usage	ATC3	Beta Blocking Agents (C07A)	Clostridiales species incertae sedis [meta_mOTU_v25_13774]	0.0543731	0.363842	0.924748
Initiator, active usage	ATC3	Beta Blocking Agents (C07A)	Clostridiales species incertae sedis [meta_mOTU_v25_13784]	0.019254	0.747947	0.989797
Initiator, active usage	ATC3	Beta Blocking Agents (C07A)	Clostridiales species incertae sedis [meta_mOTU_v25_13792]	0.0546291	0.361585	0.924012
Initiator, active usage	ATC3	Beta Blocking Agents (C07A)	Clostridiales species incertae sedis [meta_mOTU_v25_13847]	-0.00151776	0.979793	0.997905
Initiator, active usage	ATC3	Beta Blocking Agents (C07A)	Clostridiales species incertae sedis [meta_mOTU_v25_13863]	0.0102798	0.863785	0.993332
Initiator, active usage	ATC3	Beta Blocking Agents (C07A)	Clostridiales species incertae sedis [meta_mOTU_v25_13922]	0.163336	0.00606469	0.360481
Initiator, active usage	ATC3	Beta Blocking Agents (C07A)	Clostridiales species incertae sedis [meta_mOTU_v25_13923]	-0.00784242	0.895871	0.995947
Initiator, active usage	ATC3	Beta Blocking Agents (C07A)	Clostridiales species incertae sedis [meta_mOTU_v25_13955]	-0.079883	0.181795	0.845716
Initiator, active usage	ATC3	Beta Blocking Agents (C07A)	Clostridiales species incertae sedis [meta_mOTU_v25_14118]	0.0333888	0.577283	0.965935
Initiator, active usage	ATC3	Beta Blocking Agents (C07A)	Clostridiales species incertae sedis [meta_mOTU_v25_14120]	-0.0619214	0.300969	0.905899
Initiator, active usage	ATC3	Beta Blocking Agents (C07A)	Clostridiales species incertae sedis [meta_mOTU_v25_14166]	0.0562326	0.347642	0.919767
Initiator, active usage	ATC3	Beta Blocking Agents (C07A)	Clostridiales species incertae sedis [meta_mOTU_v25_14315]	0.0114388	0.848603	0.993332
Initiator, active usage	ATC3	Beta Blocking Agents (C07A)	Clostridiales species incertae sedis [meta_mOTU_v25_14342]	-0.0395223	0.50937	0.958442
Initiator, active usage	ATC3	Beta Blocking Agents (C07A)	Clostridiales species incertae sedis [meta_mOTU_v25_14346]	-0.035108	0.557826	0.963812
Initiator, active usage	ATC3	Beta Blocking Agents (C07A)	Clostridiales species incertae sedis [meta_mOTU_v25_14425]	0.0117932	0.843972	0.993332	Yes
Initiator, active usage	ATC3	Beta Blocking Agents (C07A)	Clostridiales species incertae sedis [meta_mOTU_v25_14513]	0.0261789	0.662142	0.977358
Initiator, active usage	ATC3	Beta Blocking Agents (C07A)	Clostridium phoceensis [ref_mOTU_v25_08865]	-0.0309367	0.605571	0.971105	Yes
Initiator, active usage	ATC3	Beta Blocking Agents (C07A)	Clostridium saudiense/disporicum [ref_mOTU_v25_04336]	0.00912586	0.878951	0.993332
Initiator, active usage	ATC3	Beta Blocking Agents (C07A)	Clostridium sp. [ref_mOTU_v25_03599]	-0.0504943	0.399115	0.93358
Initiator, active usage	ATC3	Beta Blocking Agents (C07A)	Clostridium sp. [ref_mOTU_v25_03604]	0.120095	0.0442752	0.629956
Initiator, active usage	ATC3	Beta Blocking Agents (C07A)	Clostridium sp. [ref_mOTU_v25_03606]	0.126288	0.0343441	0.604085
Initiator, active usage	ATC3	Beta Blocking Agents (C07A)	Clostridium sp. [ref_mOTU_v25_03608]	-0.0771964	0.19698	0.854019
Initiator, active usage	ATC3	Beta Blocking Agents (C07A)	Clostridium sp. [ref_mOTU_v25_03610]	-0.106748	0.0740097	0.730016
Initiator, active usage	ATC3	Beta Blocking Agents (C07A)	Clostridium sp. [ref_mOTU_v25_03613]	0.0336415	0.574403	0.965326
Initiator, active usage	ATC3	Beta Blocking Agents (C07A)	Clostridium sp. [ref_mOTU_v25_03618]	0.0515609	0.389217	0.931847
Initiator, active usage	ATC3	Beta Blocking Agents (C07A)	Clostridium sp. [ref_mOTU_v25_03619]	-0.106457	0.0748062	0.730016
Initiator, active usage	ATC3	Beta Blocking Agents (C07A)	Clostridium sp. [ref_mOTU_v25_03621]	0.0921866	0.12314	0.800553
Initiator, active usage	ATC3	Beta Blocking Agents (C07A)	Clostridium sp. [ref_mOTU_v25_03622]	0.0117088	0.845075	0.993332
Initiator, active usage	ATC3	Beta Blocking Agents (C07A)	Clostridium sp. [ref_mOTU_v25_03675]	-0.00824546	0.890552	0.994623
Initiator, active usage	ATC3	Beta Blocking Agents (C07A)	Clostridium sp. [ref_mOTU_v25_03680]	-0.0329502	0.582296	0.967199
Initiator, active usage	ATC3	Beta Blocking Agents (C07A)	Clostridium sp. 26_22 [ref_mOTU_v25_10411]	0.00143505	0.980894	0.997905
Initiator, active usage	ATC3	Beta Blocking Agents (C07A)	Clostridium sp. 27_14 [meta_mOTU_v25_12513]	-0.0372628	0.533895	0.962428
Initiator, active usage	ATC3	Beta Blocking Agents (C07A)	Clostridium sp. CAG:1193 [meta_mOTU_v25_12245]	-0.124129	0.0375661	0.616155
Initiator, active usage	ATC3	Beta Blocking Agents (C07A)	Clostridium sp. CAG:127 [meta_mOTU_v25_12306]	-0.0588937	0.325267	0.913736
Initiator, active usage	ATC3	Beta Blocking Agents (C07A)	Clostridium sp. CAG:138 [meta_mOTU_v25_12233]	-0.00518107	0.931098	0.997289
Initiator, active usage	ATC3	Beta Blocking Agents (C07A)	Clostridium sp. CAG:167 [ref_mOTU_v25_07613]	0.0293419	0.624295	0.971105
Initiator, active usage	ATC3	Beta Blocking Agents (C07A)	Clostridium sp. CAG:217 [meta_mOTU_v25_12270]	-0.0124049	0.83599	0.992329
Initiator, active usage	ATC3	Beta Blocking Agents (C07A)	Clostridium sp. CAG:226 [meta_mOTU_v25_12471]	0.00892596	0.881583	0.993332	Yes
Initiator, active usage	ATC3	Beta Blocking Agents (C07A)	Clostridium sp. CAG:230 [ref_mOTU_v25_07616]	0.00337692	0.955059	0.997289
Initiator, active usage	ATC3	Beta Blocking Agents (C07A)	Clostridium sp. CAG:253 [ref_mOTU_v25_03600]	0.0480115	0.422729	0.941619
Initiator, active usage	ATC3	Beta Blocking Agents (C07A)	Clostridium sp. CAG:273 [meta_mOTU_v25_12673]	-0.0360272	0.547554	0.962799	Yes
Initiator, active usage	ATC3	Beta Blocking Agents (C07A)	Clostridium sp. CAG:288 [ref_mOTU_v25_07618]	0.0269918	0.652328	0.977358
Initiator, active usage	ATC3	Beta Blocking Agents (C07A)	Clostridium sp. CAG:302 [meta_mOTU_v25_12499]	-0.0263464	0.660116	0.977358
Initiator, active usage	ATC3	Beta Blocking Agents (C07A)	Clostridium sp. CAG:306 [meta_mOTU_v25_12613]	-0.00433896	0.942275	0.997289	Yes
Initiator, active usage	ATC3	Beta Blocking Agents (C07A)	Clostridium sp. CAG:343 [meta_mOTU_v25_12430]	-0.010985	0.854542	0.993332
Initiator, active usage	ATC3	Beta Blocking Agents (C07A)	Clostridium sp. CAG:349 [ref_mOTU_v25_07622]	-0.150089	0.011768	0.431849
Initiator, active usage	ATC3	Beta Blocking Agents (C07A)	Clostridium sp. CAG:389 [ref_mOTU_v25_03615]	0.0304814	0.610891	0.971105
Initiator, active usage	ATC3	Beta Blocking Agents (C07A)	Clostridium sp. CAG:411 [ref_mOTU_v25_07623]	0.00406604	0.9459	0.997289
Initiator, active usage	ATC3	Beta Blocking Agents (C07A)	Clostridium sp. CAG:433 [meta_mOTU_v25_12886]	0.0756113	0.206361	0.862879
Initiator, active usage	ATC3	Beta Blocking Agents (C07A)	Clostridium sp. CAG:440 [meta_mOTU_v25_12406]	-0.0469509	0.433061	0.944157
Initiator, active usage	ATC3	Beta Blocking Agents (C07A)	Clostridium sp. CAG:448 [meta_mOTU_v25_12255]	0.00778741	0.896597	0.996126
Initiator, active usage	ATC3	Beta Blocking Agents (C07A)	Clostridium sp. CAG:451 [meta_mOTU_v25_12646]	-0.00939058	0.875468	0.993332
Initiator, active usage	ATC3	Beta Blocking Agents (C07A)	Clostridium sp. CAG:452 [meta_mOTU_v25_12543]	0.0459837	0.442608	0.945926
Initiator, active usage	ATC3	Beta Blocking Agents (C07A)	Clostridium sp. CAG:492 [meta_mOTU_v25_12462]	0.0022948	0.969451	0.997905
Initiator, active usage	ATC3	Beta Blocking Agents (C07A)	Clostridium sp. CAG:524 [meta_mOTU_v25_12495]	-0.018753	0.754293	0.990027
Initiator, active usage	ATC3	Beta Blocking Agents (C07A)	Clostridium sp. CAG:533 [meta_mOTU_v25_12421]	-0.0397693	0.506725	0.958311
Initiator, active usage	ATC3	Beta Blocking Agents (C07A)	Clostridium sp. CAG:557 [meta_mOTU_v25_13367]	0.108238	0.0700429	0.719665
Initiator, active usage	ATC3	Beta Blocking Agents (C07A)	Clostridium sp. CAG:571 [ref_mOTU_v25_07639]	0.0161832	0.787092	0.990027
Initiator, active usage	ATC3	Beta Blocking Agents (C07A)	Clostridium sp. CAG:58 [ref_mOTU_v25_07640]	-0.046683	0.435693	0.944157	Yes
Initiator, active usage	ATC3	Beta Blocking Agents (C07A)	Clostridium sp. CAG:594 [meta_mOTU_v25_12571]	-0.0318872	0.594532	0.971105
Initiator, active usage	ATC3	Beta Blocking Agents (C07A)	Clostridium sp. CAG:628 [meta_mOTU_v25_12644]	-0.0834124	0.163183	0.844771
Initiator, active usage	ATC3	Beta Blocking Agents (C07A)	Clostridium sp. CAG:628 [meta_mOTU_v25_12940]	0.0161144	0.787976	0.990027
Initiator, active usage	ATC3	Beta Blocking Agents (C07A)	Clostridium sp. CAG:7 [ref_mOTU_v25_07647]	-0.0130316	0.827831	0.990027
Initiator, active usage	ATC3	Beta Blocking Agents (C07A)	Clostridium sp. CAG:798 [meta_mOTU_v25_12275]	-0.0904672	0.130318	0.800553
Initiator, active usage	ATC3	Beta Blocking Agents (C07A)	Clostridium species incertae sedis [meta_mOTU_v25_12234]	0.068808	0.250286	0.878973
Initiator, active usage	ATC3	Beta Blocking Agents (C07A)	Clostridium species incertae sedis [meta_mOTU_v25_12249]	-0.0164027	0.784275	0.990027
Initiator, active usage	ATC3	Beta Blocking Agents (C07A)	Clostridium species incertae sedis [meta_mOTU_v25_12324]	-0.231617	8.90174e-05	0.0943585
Initiator, active usage	ATC3	Beta Blocking Agents (C07A)	Clostridium species incertae sedis [meta_mOTU_v25_12348]	0.120423	0.0436952	0.624629
Initiator, active usage	ATC3	Beta Blocking Agents (C07A)	Clostridium species incertae sedis [meta_mOTU_v25_12350]	-0.0705408	0.238527	0.878973
Initiator, active usage	ATC3	Beta Blocking Agents (C07A)	Clostridium species incertae sedis [meta_mOTU_v25_12399]	-0.0615063	0.304227	0.906737
Initiator, active usage	ATC3	Beta Blocking Agents (C07A)	Clostridium species incertae sedis [meta_mOTU_v25_12417]	0.0619681	0.300604	0.905899
Initiator, active usage	ATC3	Beta Blocking Agents (C07A)	Clostridium species incertae sedis [meta_mOTU_v25_12597]	0.0141356	0.813501	0.990027
Initiator, active usage	ATC3	Beta Blocking Agents (C07A)	Clostridium species incertae sedis [meta_mOTU_v25_12640]	-0.0360064	0.547785	0.96284
Initiator, active usage	ATC3	Beta Blocking Agents (C07A)	Clostridium species incertae sedis [meta_mOTU_v25_12650]	-0.0441236	0.4613	0.952934
Initiator, active usage	ATC3	Beta Blocking Agents (C07A)	Clostridium species incertae sedis [meta_mOTU_v25_12696]	-0.00529354	0.929606	0.997289
Initiator, active usage	ATC3	Beta Blocking Agents (C07A)	Clostridium species incertae sedis [meta_mOTU_v25_12762]	-0.0765812	0.200583	0.859691
Initiator, active usage	ATC3	Beta Blocking Agents (C07A)	Clostridium species incertae sedis [meta_mOTU_v25_12977]	-0.0641655	0.283756	0.903111
Initiator, active usage	ATC3	Beta Blocking Agents (C07A)	Clostridium species incertae sedis [meta_mOTU_v25_13081]	0.0461209	0.441246	0.944703
Initiator, active usage	ATC3	Beta Blocking Agents (C07A)	Clostridium species incertae sedis [meta_mOTU_v25_13125]	0.01877	0.754077	0.990027
Initiator, active usage	ATC3	Beta Blocking Agents (C07A)	Clostridium species incertae sedis [meta_mOTU_v25_13210]	0.11743	0.0492396	0.650343
Initiator, active usage	ATC3	Beta Blocking Agents (C07A)	Clostridium species incertae sedis [meta_mOTU_v25_13428]	-0.0418914	0.4843	0.95511
Initiator, active usage	ATC3	Beta Blocking Agents (C07A)	Clostridium species incertae sedis [meta_mOTU_v25_13564]	0.071185	0.234256	0.878973
Initiator, active usage	ATC3	Beta Blocking Agents (C07A)	Clostridium species incertae sedis [meta_mOTU_v25_13679]	0.0494964	0.40851	0.937456
Initiator, active usage	ATC3	Beta Blocking Agents (C07A)	Clostridium species incertae sedis [meta_mOTU_v25_14411]	-0.0829911	0.165326	0.844771
Initiator, active usage	ATC3	Beta Blocking Agents (C07A)	Collinsella aerofaciens [ref_mOTU_v25_03626]	-0.0279156	0.641247	0.974531
Initiator, active usage	ATC3	Beta Blocking Agents (C07A)	Collinsella bouchesdurhonensis [ref_mOTU_v25_03627]	0.00105081	0.986009	0.998312
Initiator, active usage	ATC3	Beta Blocking Agents (C07A)	Collinsella species incertae sedis [meta_mOTU_v25_12451]	0.00483634	0.935672	0.997289
Initiator, active usage	ATC3	Beta Blocking Agents (C07A)	Coprobacter fastidiosus [ref_mOTU_v25_03667]	0.15031	0.0116432	0.431849	Yes
Initiator, active usage	ATC3	Beta Blocking Agents (C07A)	Coprococcus catus [ref_mOTU_v25_11851]	0.00486883	0.935241	0.997289
Initiator, active usage	ATC3	Beta Blocking Agents (C07A)	Coprococcus comes [ref_mOTU_v25_03690]	-0.0298268	0.618575	0.971105
Initiator, active usage	ATC3	Beta Blocking Agents (C07A)	Coprococcus eutactus [ref_mOTU_v25_02377]	0.032467	0.587844	0.970332
Initiator, active usage	ATC3	Beta Blocking Agents (C07A)	Coprococcus eutactus [ref_mOTU_v25_02378]	0.0354937	0.553504	0.96284
Initiator, active usage	ATC3	Beta Blocking Agents (C07A)	Coraliomargarita sp. CAG:312 [ref_mOTU_v25_07662]	0.00133243	0.98226	0.997905
Initiator, active usage	ATC3	Beta Blocking Agents (C07A)	Dehalococcoidales species incertae sedis [meta_mOTU_v25_12232]	-0.195301	0.000998338	0.197519
Initiator, active usage	ATC3	Beta Blocking Agents (C07A)	Dehalococcoidales species incertae sedis [meta_mOTU_v25_12246]	0.0100163	0.867244	0.993332
Initiator, active usage	ATC3	Beta Blocking Agents (C07A)	Dehalococcoidales species incertae sedis [meta_mOTU_v25_12342]	-0.0862013	0.149517	0.827935
Initiator, active usage	ATC3	Beta Blocking Agents (C07A)	Desulfovibrio piger [ref_mOTU_v25_06282]	-0.0642706	0.282966	0.903111
Initiator, active usage	ATC3	Beta Blocking Agents (C07A)	Desulfovibrio species incertae sedis [meta_mOTU_v25_12490]	0.0336467	0.574343	0.965326
Initiator, active usage	ATC3	Beta Blocking Agents (C07A)	Dialister invisus [ref_mOTU_v25_03691]	0.0155061	0.7958	0.990027
Initiator, active usage	ATC3	Beta Blocking Agents (C07A)	Dialister sp. CAG:486 [ref_mOTU_v25_07666]	-0.0729964	0.222535	0.878973
Initiator, active usage	ATC3	Beta Blocking Agents (C07A)	Dorea formicigenerans [ref_mOTU_v25_03668]	-0.0986899	0.0987381	0.777952
Initiator, active usage	ATC3	Beta Blocking Agents (C07A)	Dorea longicatena [ref_mOTU_v25_03692]	0.0153591	0.797694	0.990027
Initiator, active usage	ATC3	Beta Blocking Agents (C07A)	Dorea longicatena [ref_mOTU_v25_03693]	0.0147907	0.805027	0.990027
Initiator, active usage	ATC3	Beta Blocking Agents (C07A)	Duodenibacillus massiliensis [ref_mOTU_v25_03665]	-0.0400943	0.503255	0.956894
Initiator, active usage	ATC3	Beta Blocking Agents (C07A)	Eggerthella lenta [ref_mOTU_v25_00719]	0.0330531	0.581118	0.966251	Yes
Initiator, active usage	ATC3	Beta Blocking Agents (C07A)	Eggerthella sp. CAG:368 [meta_mOTU_v25_13928]	0.0951245	0.111592	0.794527
Initiator, active usage	ATC3	Beta Blocking Agents (C07A)	Eggerthella species incertae sedis [meta_mOTU_v25_12316]	0.0546841	0.361101	0.924012
Initiator, active usage	ATC3	Beta Blocking Agents (C07A)	Eggerthellaceae species incertae sedis [meta_mOTU_v25_12569]	0.0273989	0.647436	0.976123
Initiator, active usage	ATC3	Beta Blocking Agents (C07A)	Eggerthellaceae species incertae sedis [meta_mOTU_v25_13204]	-0.012473	0.835103	0.992228
Initiator, active usage	ATC3	Beta Blocking Agents (C07A)	Eggerthellales species incertae sedis [meta_mOTU_v25_13811]	0.0202013	0.735996	0.989797
Initiator, active usage	ATC3	Beta Blocking Agents (C07A)	Eisenbergiella tayi [ref_mOTU_v25_03446]	-0.0250067	0.676396	0.98015	Yes
Initiator, active usage	ATC3	Beta Blocking Agents (C07A)	Enterobacterales sp. [ref_mOTU_v25_00085]	-0.0117806	0.844136	0.993332
Initiator, active usage	ATC3	Beta Blocking Agents (C07A)	Erysipelotrichaceae species incertae sedis [meta_mOTU_v25_13000]	-0.0666972	0.265148	0.892308
Initiator, active usage	ATC3	Beta Blocking Agents (C07A)	Eubacterium ramulus [ref_mOTU_v25_03570]	-0.150808	0.0113664	0.430298
Initiator, active usage	ATC3	Beta Blocking Agents (C07A)	Eubacterium sp. [ref_mOTU_v25_02373]	-0.0129516	0.828871	0.990027
Initiator, active usage	ATC3	Beta Blocking Agents (C07A)	Eubacterium sp. [ref_mOTU_v25_03633]	0.0387308	0.517894	0.961106	Yes
Initiator, active usage	ATC3	Beta Blocking Agents (C07A)	Eubacterium sp. CAG:156 [ref_mOTU_v25_07673]	0.040249	0.501608	0.956894
Initiator, active usage	ATC3	Beta Blocking Agents (C07A)	Eubacterium sp. CAG:161 [ref_mOTU_v25_07674]	-0.0692169	0.247476	0.878973
Initiator, active usage	ATC3	Beta Blocking Agents (C07A)	Eubacterium sp. CAG:180 [ref_mOTU_v25_07675]	-0.0415019	0.488374	0.955858
Initiator, active usage	ATC3	Beta Blocking Agents (C07A)	Eubacterium sp. CAG:202 [meta_mOTU_v25_12308]	-0.0363492	0.543978	0.962428
Initiator, active usage	ATC3	Beta Blocking Agents (C07A)	Eubacterium sp. CAG:274 [meta_mOTU_v25_12688]	0.0530737	0.375436	0.925627
Initiator, active usage	ATC3	Beta Blocking Agents (C07A)	Eubacterium sp. CAG:38 [ref_mOTU_v25_07679]	-0.0335485	0.575462	0.965682
Initiator, active usage	ATC3	Beta Blocking Agents (C07A)	Eubacterium species incertae sedis [meta_mOTU_v25_12260]	0.0653876	0.274666	0.900514
Initiator, active usage	ATC3	Beta Blocking Agents (C07A)	Eubacterium species incertae sedis [meta_mOTU_v25_12314]	0.0506842	0.397341	0.933458	Yes
Initiator, active usage	ATC3	Beta Blocking Agents (C07A)	Eubacterium species incertae sedis [meta_mOTU_v25_12474]	0.0168284	0.77882	0.990027
Initiator, active usage	ATC3	Beta Blocking Agents (C07A)	Eubacterium species incertae sedis [meta_mOTU_v25_13196]	0.0797862	0.182327	0.845716
Initiator, active usage	ATC3	Beta Blocking Agents (C07A)	Eubacterium ventriosum [ref_mOTU_v25_11151]	0.0209259	0.726896	0.989039
Initiator, active usage	ATC3	Beta Blocking Agents (C07A)	Faecalibacterium prausnitzii [meta_mOTU_v25_13917]	0.0580133	0.332564	0.917142
Initiator, active usage	ATC3	Beta Blocking Agents (C07A)	Faecalibacterium prausnitzii [ref_mOTU_v25_06108]	0.0268687	0.65381	0.977358
Initiator, active usage	ATC3	Beta Blocking Agents (C07A)	Faecalibacterium prausnitzii [ref_mOTU_v25_06109]	0.0339815	0.570538	0.965326
Initiator, active usage	ATC3	Beta Blocking Agents (C07A)	Faecalibacterium prausnitzii [ref_mOTU_v25_06110]	0.0284183	0.63525	0.974531
Initiator, active usage	ATC3	Beta Blocking Agents (C07A)	Faecalibacterium prausnitzii [ref_mOTU_v25_06111]	-0.0158752	0.79105	0.990027
Initiator, active usage	ATC3	Beta Blocking Agents (C07A)	Faecalibacterium prausnitzii [ref_mOTU_v25_06112]	-0.0786284	0.188775	0.845716
Initiator, active usage	ATC3	Beta Blocking Agents (C07A)	Faecalibacterium sp. [ref_mOTU_v25_03636]	0.0154221	0.796882	0.990027
Initiator, active usage	ATC3	Beta Blocking Agents (C07A)	Faecalibacterium species incertae sedis [meta_mOTU_v25_12303]	0.00456036	0.939335	0.997289
Initiator, active usage	ATC3	Beta Blocking Agents (C07A)	Faecalibacterium species incertae sedis [meta_mOTU_v25_12325]	-0.0303077	0.612925	0.971105
Initiator, active usage	ATC3	Beta Blocking Agents (C07A)	Faecalibacterium species incertae sedis [meta_mOTU_v25_12331]	-0.0973359	0.103473	0.787648
Initiator, active usage	ATC3	Beta Blocking Agents (C07A)	Faecalibacterium species incertae sedis [meta_mOTU_v25_12376]	-0.0500366	0.403408	0.933991
Initiator, active usage	ATC3	Beta Blocking Agents (C07A)	Faecalibacterium species incertae sedis [meta_mOTU_v25_12403]	0.0146654	0.806646	0.990027
Initiator, active usage	ATC3	Beta Blocking Agents (C07A)	Faecalitalea cylindroides [ref_mOTU_v25_03678]	0.00157764	0.978996	0.997905
Initiator, active usage	ATC3	Beta Blocking Agents (C07A)	Firmicutes bacterium [ref_mOTU_v25_00858]	0.0336371	0.574453	0.965326
Initiator, active usage	ATC3	Beta Blocking Agents (C07A)	Firmicutes bacterium ADurb.Bin467 [meta_mOTU_v25_12694]	0.054946	0.358802	0.924012
Initiator, active usage	ATC3	Beta Blocking Agents (C07A)	Firmicutes bacterium CAG:102 [ref_mOTU_v25_07726]	-0.0393162	0.511583	0.958442
Initiator, active usage	ATC3	Beta Blocking Agents (C07A)	Firmicutes bacterium CAG:114 [ref_mOTU_v25_07728]	-0.0463403	0.439074	0.944696	Yes
Initiator, active usage	ATC3	Beta Blocking Agents (C07A)	Firmicutes bacterium CAG:137 [ref_mOTU_v25_07731]	0.00376228	0.949937	0.997289	Yes
Initiator, active usage	ATC3	Beta Blocking Agents (C07A)	Firmicutes bacterium CAG:170 [ref_mOTU_v25_07733]	0.124735	0.0366374	0.616155
Initiator, active usage	ATC3	Beta Blocking Agents (C07A)	Firmicutes bacterium CAG:227 [ref_mOTU_v25_07734]	0.0266427	0.656536	0.977358
Initiator, active usage	ATC3	Beta Blocking Agents (C07A)	Firmicutes bacterium CAG:238 [ref_mOTU_v25_07735]	0.0444395	0.458095	0.950781
Initiator, active usage	ATC3	Beta Blocking Agents (C07A)	Firmicutes bacterium CAG:272 [ref_mOTU_v25_07736]	-0.0561839	0.348061	0.919767
Initiator, active usage	ATC3	Beta Blocking Agents (C07A)	Firmicutes bacterium CAG:313 [ref_mOTU_v25_07737]	0.0393104	0.511644	0.958442
Initiator, active usage	ATC3	Beta Blocking Agents (C07A)	Firmicutes bacterium CAG:341 [ref_mOTU_v25_07738]	0.0308334	0.606776	0.971105
Initiator, active usage	ATC3	Beta Blocking Agents (C07A)	Firmicutes bacterium CAG:345 [ref_mOTU_v25_07739]	0.0976067	0.102512	0.787648
Initiator, active usage	ATC3	Beta Blocking Agents (C07A)	Firmicutes bacterium CAG:449 [ref_mOTU_v25_07740]	0.0310048	0.604778	0.971105
Initiator, active usage	ATC3	Beta Blocking Agents (C07A)	Firmicutes bacterium CAG:460 [ref_mOTU_v25_07741]	0.0612795	0.306017	0.906737
Initiator, active usage	ATC3	Beta Blocking Agents (C07A)	Firmicutes sp. [ref_mOTU_v25_02374]	-0.00344961	0.954092	0.997289
Initiator, active usage	ATC3	Beta Blocking Agents (C07A)	Firmicutes sp. [ref_mOTU_v25_02743]	-0.0285846	0.633272	0.9745	Yes
Initiator, active usage	ATC3	Beta Blocking Agents (C07A)	Firmicutes sp. [ref_mOTU_v25_03629]	-0.00370549	0.950691	0.997289
Initiator, active usage	ATC3	Beta Blocking Agents (C07A)	Firmicutes sp. [ref_mOTU_v25_03641]	0.00491327	0.934651	0.997289
Initiator, active usage	ATC3	Beta Blocking Agents (C07A)	Firmicutes species incertae sedis [meta_mOTU_v25_12227]	0.0293564	0.624123	0.971105
Initiator, active usage	ATC3	Beta Blocking Agents (C07A)	Firmicutes species incertae sedis [meta_mOTU_v25_12231]	-0.0395883	0.508662	0.958442
Initiator, active usage	ATC3	Beta Blocking Agents (C07A)	Firmicutes species incertae sedis [meta_mOTU_v25_12285]	0.0353126	0.555531	0.96284	Yes
Initiator, active usage	ATC3	Beta Blocking Agents (C07A)	Firmicutes species incertae sedis [meta_mOTU_v25_12365]	-0.0394782	0.509843	0.958442
Initiator, active usage	ATC3	Beta Blocking Agents (C07A)	Firmicutes species incertae sedis [meta_mOTU_v25_12384]	0.0530496	0.375653	0.925671
Initiator, active usage	ATC3	Beta Blocking Agents (C07A)	Firmicutes species incertae sedis [meta_mOTU_v25_12438]	0.00045301	0.993968	0.999464
Initiator, active usage	ATC3	Beta Blocking Agents (C07A)	Firmicutes species incertae sedis [meta_mOTU_v25_12501]	-0.0123475	0.836738	0.99253
Initiator, active usage	ATC3	Beta Blocking Agents (C07A)	Firmicutes species incertae sedis [meta_mOTU_v25_12633]	0.0482225	0.420691	0.941619
Initiator, active usage	ATC3	Beta Blocking Agents (C07A)	Firmicutes species incertae sedis [meta_mOTU_v25_12744]	-0.0295905	0.62136	0.971105
Initiator, active usage	ATC3	Beta Blocking Agents (C07A)	Firmicutes species incertae sedis [meta_mOTU_v25_12769]	-0.132141	0.0267646	0.572151
Initiator, active usage	ATC3	Beta Blocking Agents (C07A)	Firmicutes species incertae sedis [meta_mOTU_v25_12845]	0.00967633	0.871711	0.993332
Initiator, active usage	ATC3	Beta Blocking Agents (C07A)	Firmicutes species incertae sedis [meta_mOTU_v25_12924]	-0.00898411	0.880818	0.993332
Initiator, active usage	ATC3	Beta Blocking Agents (C07A)	Firmicutes species incertae sedis [meta_mOTU_v25_12975]	0.0226514	0.705384	0.982533
Initiator, active usage	ATC3	Beta Blocking Agents (C07A)	Firmicutes species incertae sedis [meta_mOTU_v25_13737]	-0.0355929	0.552396	0.96284
Initiator, active usage	ATC3	Beta Blocking Agents (C07A)	Firmicutes species incertae sedis [meta_mOTU_v25_13897]	-0.0419532	0.483654	0.95511
Initiator, active usage	ATC3	Beta Blocking Agents (C07A)	Firmicutes species incertae sedis [meta_mOTU_v25_13945]	0.00975476	0.87068	0.993332
Initiator, active usage	ATC3	Beta Blocking Agents (C07A)	Firmicutes species incertae sedis [meta_mOTU_v25_14146]	0.0174218	0.771232	0.990027
Initiator, active usage	ATC3	Beta Blocking Agents (C07A)	Flavobacteriia species incertae sedis [meta_mOTU_v25_14202]	0.0280694	0.63941	0.974531
Initiator, active usage	ATC3	Beta Blocking Agents (C07A)	Flavonifractor plautii [ref_mOTU_v25_02971]	-0.0065697	0.912696	0.997289	Yes
Initiator, active usage	ATC3	Beta Blocking Agents (C07A)	Flavonifractor plautii [ref_mOTU_v25_05238]	0.0454153	0.448273	0.9467	Yes
Initiator, active usage	ATC3	Beta Blocking Agents (C07A)	Fusicatenibacter saccharivorans [ref_mOTU_v25_02680]	0.0459294	0.443147	0.945926
Initiator, active usage	ATC3	Beta Blocking Agents (C07A)	Haemophilus influenzae/parainfluenzae [ref_mOTU_v25_01068]	-0.0323031	0.589731	0.970495
Initiator, active usage	ATC3	Beta Blocking Agents (C07A)	Holdemanella biformis [meta_mOTU_v25_12329]	0.0540711	0.366517	0.924748
Initiator, active usage	ATC3	Beta Blocking Agents (C07A)	Holdemanella biformis [ref_mOTU_v25_11382]	0.0766477	0.200191	0.859119
Initiator, active usage	ATC3	Beta Blocking Agents (C07A)	Holdemania filiformis [ref_mOTU_v25_05921]	0.0672033	0.261531	0.890321
Initiator, active usage	ATC3	Beta Blocking Agents (C07A)	Intestinibacter bartlettii [ref_mOTU_v25_03687]	-0.0285049	0.63422	0.974531
Initiator, active usage	ATC3	Beta Blocking Agents (C07A)	Intestinimonas butyriciproducens [ref_mOTU_v25_03928]	0.00424016	0.943588	0.997289
Initiator, active usage	ATC3	Beta Blocking Agents (C07A)	Intestinimonas massiliensis [ref_mOTU_v25_02970]	0.0887189	0.137943	0.809331
Initiator, active usage	ATC3	Beta Blocking Agents (C07A)	Lachnospira sp. [ref_mOTU_v25_05263]	-0.0305441	0.610157	0.971105
Initiator, active usage	ATC3	Beta Blocking Agents (C07A)	Lachnospiraceae species incertae sedis [meta_mOTU_v25_12240]	0.106224	0.0754475	0.730257
Initiator, active usage	ATC3	Beta Blocking Agents (C07A)	Lactobacillus ruminis [ref_mOTU_v25_01239]	0.135689	0.0229087	0.53566
Initiator, active usage	ATC3	Beta Blocking Agents (C07A)	Lactococcus lactis [ref_mOTU_v25_01300]	-0.0302967	0.613054	0.971105
Initiator, active usage	ATC3	Beta Blocking Agents (C07A)	Lactococcus lactis [ref_mOTU_v25_01301]	-0.0409719	0.49395	0.956894
Initiator, active usage	ATC3	Beta Blocking Agents (C07A)	Lentisphaerae bacterium ADurb.Bin242 [meta_mOTU_v25_12416]	0.00743636	0.901234	0.996401
Initiator, active usage	ATC3	Beta Blocking Agents (C07A)	Lentisphaerae bacterium ADurb.Bin242 [meta_mOTU_v25_12612]	-0.0929464	0.120068	0.800178
Initiator, active usage	ATC3	Beta Blocking Agents (C07A)	Lentisphaerae species incertae sedis [meta_mOTU_v25_12568]	0.00496462	0.933969	0.997289
Initiator, active usage	ATC3	Beta Blocking Agents (C07A)	Lentisphaerae species incertae sedis [meta_mOTU_v25_13401]	0.0300465	0.615992	0.971105
Initiator, active usage	ATC3	Beta Blocking Agents (C07A)	Mailhella massiliensis [meta_mOTU_v25_14272]	0.0058469	0.922269	0.997289
Initiator, active usage	ATC3	Beta Blocking Agents (C07A)	Massilioclostridium coli [ref_mOTU_v25_10237]	-0.0519669	0.385489	0.93128
Initiator, active usage	ATC3	Beta Blocking Agents (C07A)	Merdibacter massiliensis [meta_mOTU_v25_12627]	-0.0254402	0.671112	0.978512
Initiator, active usage	ATC3	Beta Blocking Agents (C07A)	Methanobrevibacter smithii [ref_mOTU_v25_03695]	0.102071	0.0876617	0.756096
Initiator, active usage	ATC3	Beta Blocking Agents (C07A)	Mycoplasma sp. CAG:472 [ref_mOTU_v25_07685]	-0.0304147	0.611673	0.971105
Initiator, active usage	ATC3	Beta Blocking Agents (C07A)	Mycoplasma sp. CAG:611 [meta_mOTU_v25_12292]	-0.0372904	0.533593	0.962428
Initiator, active usage	ATC3	Beta Blocking Agents (C07A)	Odoribacter splanchnicus [ref_mOTU_v25_03697]	-0.0184369	0.758305	0.990027
Initiator, active usage	ATC3	Beta Blocking Agents (C07A)	Oscillibacter sp. [ref_mOTU_v25_03341]	0.0099129	0.868603	0.993332	Yes
Initiator, active usage	ATC3	Beta Blocking Agents (C07A)	Oscillibacter sp. [ref_mOTU_v25_04664]	-0.0786355	0.188735	0.845716
Initiator, active usage	ATC3	Beta Blocking Agents (C07A)	Oscillibacter sp. 57_20 [meta_mOTU_v25_12282]	-0.00571894	0.923965	0.997289
Initiator, active usage	ATC3	Beta Blocking Agents (C07A)	Oscillibacter sp. 57_20 [meta_mOTU_v25_12610]	-0.0390053	0.514929	0.959273
Initiator, active usage	ATC3	Beta Blocking Agents (C07A)	Oscillibacter sp. 57_20 [ref_mOTU_v25_10413]	-0.141462	0.0176585	0.500899
Initiator, active usage	ATC3	Beta Blocking Agents (C07A)	Oscillibacter sp. PC13 [ref_mOTU_v25_10185]	-0.00449573	0.940194	0.997289
Initiator, active usage	ATC3	Beta Blocking Agents (C07A)	Oscillibacter species incertae sedis [meta_mOTU_v25_12353]	0.0638159	0.286393	0.903111
Initiator, active usage	ATC3	Beta Blocking Agents (C07A)	Oscillibacter species incertae sedis [meta_mOTU_v25_12663]	-0.0520264	0.384945	0.93128
Initiator, active usage	ATC3	Beta Blocking Agents (C07A)	Oscillibacter species incertae sedis [meta_mOTU_v25_13092]	-0.0602072	0.314574	0.91009
Initiator, active usage	ATC3	Beta Blocking Agents (C07A)	Parabacteroides distasonis [ref_mOTU_v25_03640]	-0.134714	0.0239176	0.545219	Yes
Initiator, active usage	ATC3	Beta Blocking Agents (C07A)	Parabacteroides goldsteinii [ref_mOTU_v25_01679]	0.00211199	0.971884	0.997905
Initiator, active usage	ATC3	Beta Blocking Agents (C07A)	Parabacteroides johnsonii [ref_mOTU_v25_05400]	-0.0431422	0.471336	0.953763
Initiator, active usage	ATC3	Beta Blocking Agents (C07A)	Parabacteroides merdae [ref_mOTU_v25_05401]	-0.0230126	0.700909	0.981074	Yes
Initiator, active usage	ATC3	Beta Blocking Agents (C07A)	Parabacteroides sp. SN4 [ref_mOTU_v25_05402]	0.0201509	0.73663	0.989797
Initiator, active usage	ATC3	Beta Blocking Agents (C07A)	Parabacteroides species incertae sedis [meta_mOTU_v25_12295]	0.0170247	0.776307	0.990027
Initiator, active usage	ATC3	Beta Blocking Agents (C07A)	Paraprevotella clara [ref_mOTU_v25_03698]	-0.0667213	0.264975	0.892308
Initiator, active usage	ATC3	Beta Blocking Agents (C07A)	Paraprevotella xylaniphila [ref_mOTU_v25_03699]	-0.0335939	0.574945	0.965326
Initiator, active usage	ATC3	Beta Blocking Agents (C07A)	Parasutterella excrementihominis [ref_mOTU_v25_03674]	0.0815533	0.1728	0.845716
Initiator, active usage	ATC3	Beta Blocking Agents (C07A)	Pasteurellaceae species incertae sedis [meta_mOTU_v25_13253]	0.00138614	0.981545	0.997905
Initiator, active usage	ATC3	Beta Blocking Agents (C07A)	Peptostreptococcaceae species incertae sedis [meta_mOTU_v25_13426]	0.0336059	0.574807	0.965326
Initiator, active usage	ATC3	Beta Blocking Agents (C07A)	Phascolarctobacterium succinatutens [ref_mOTU_v25_03700]	-0.0265035	0.658217	0.977358
Initiator, active usage	ATC3	Beta Blocking Agents (C07A)	Phocea massiliensis [ref_mOTU_v25_05236]	-0.0246511	0.680744	0.981074	Yes
Initiator, active usage	ATC3	Beta Blocking Agents (C07A)	Porphyromonadaceae sp. [ref_mOTU_v25_04706]	-0.0299598	0.617011	0.971105
Initiator, active usage	ATC3	Beta Blocking Agents (C07A)	Prevotella copri [ref_mOTU_v25_03701]	-0.0558501	0.350937	0.919767
Initiator, active usage	ATC3	Beta Blocking Agents (C07A)	Prevotella sp. CAG:279 [meta_mOTU_v25_12279]	0.0429914	0.472888	0.954049
Initiator, active usage	ATC3	Beta Blocking Agents (C07A)	Prevotella sp. CAG:474 [ref_mOTU_v25_07697]	-0.142962	0.0164789	0.489746
Initiator, active usage	ATC3	Beta Blocking Agents (C07A)	Prevotella sp. CAG:520 [ref_mOTU_v25_00718]	0.0537889	0.369027	0.924748
Initiator, active usage	ATC3	Beta Blocking Agents (C07A)	Prevotella species incertae sedis [meta_mOTU_v25_12281]	-0.0292507	0.625373	0.971105
Initiator, active usage	ATC3	Beta Blocking Agents (C07A)	Prevotella species incertae sedis [meta_mOTU_v25_12332]	-0.154621	0.00943189	0.407402
Initiator, active usage	ATC3	Beta Blocking Agents (C07A)	Prevotella species incertae sedis [meta_mOTU_v25_12510]	-0.0251416	0.67475	0.97901
Initiator, active usage	ATC3	Beta Blocking Agents (C07A)	Prevotella species incertae sedis [meta_mOTU_v25_12765]	-0.110865	0.063471	0.691293
Initiator, active usage	ATC3	Beta Blocking Agents (C07A)	Prevotella stercorea [ref_mOTU_v25_00717]	-0.0396422	0.508085	0.958442
Initiator, active usage	ATC3	Beta Blocking Agents (C07A)	Proteobacteria bacterium CAG:495 [ref_mOTU_v25_07717]	0.0209139	0.727048	0.989039
Initiator, active usage	ATC3	Beta Blocking Agents (C07A)	Proteobacteria sp. [ref_mOTU_v25_00095]	-0.0561637	0.348234	0.919767
Initiator, active usage	ATC3	Beta Blocking Agents (C07A)	Pseudoflavonifractor capillosus [ref_mOTU_v25_02969]	0.0269144	0.65326	0.977358	Yes
Initiator, active usage	ATC3	Beta Blocking Agents (C07A)	Pseudoflavonifractor species incertae sedis [meta_mOTU_v25_14283]	-0.0457806	0.444627	0.945926
Initiator, active usage	ATC3	Beta Blocking Agents (C07A)	Rikenellaceae sp. [ref_mOTU_v25_03593]	-0.0382185	0.52345	0.961897
Initiator, active usage	ATC3	Beta Blocking Agents (C07A)	Romboutsia timonensis [ref_mOTU_v25_09389]	-0.0644688	0.281481	0.903111
Initiator, active usage	ATC3	Beta Blocking Agents (C07A)	Roseburia faecis [ref_mOTU_v25_00859]	0.0547387	0.36062	0.924012
Initiator, active usage	ATC3	Beta Blocking Agents (C07A)	Roseburia hominis [ref_mOTU_v25_00861]	0.0433241	0.469467	0.953763
Initiator, active usage	ATC3	Beta Blocking Agents (C07A)	Roseburia intestinalis [ref_mOTU_v25_03702]	0.0493176	0.410207	0.937456
Initiator, active usage	ATC3	Beta Blocking Agents (C07A)	Roseburia inulinivorans [ref_mOTU_v25_00860]	-0.063203	0.291056	0.903111
Initiator, active usage	ATC3	Beta Blocking Agents (C07A)	Roseburia sp. [ref_mOTU_v25_03649]	-0.0690546	0.248589	0.878973
Initiator, active usage	ATC3	Beta Blocking Agents (C07A)	Roseburia sp. [ref_mOTU_v25_03650]	0.0148199	0.80465	0.990027
Initiator, active usage	ATC3	Beta Blocking Agents (C07A)	Roseburia sp. 40_7 [meta_mOTU_v25_12352]	0.0251031	0.67522	0.979128
Initiator, active usage	ATC3	Beta Blocking Agents (C07A)	Roseburia sp. CAG:182 [meta_mOTU_v25_12852]	0.0192169	0.748417	0.989797
Initiator, active usage	ATC3	Beta Blocking Agents (C07A)	Roseburia sp. CAG:303 [meta_mOTU_v25_12911]	-0.074479	0.213257	0.87169
Initiator, active usage	ATC3	Beta Blocking Agents (C07A)	Roseburia sp. CAG:471 [ref_mOTU_v25_03598]	0.0282981	0.636682	0.974531
Initiator, active usage	ATC3	Beta Blocking Agents (C07A)	Roseburia species incertae sedis [meta_mOTU_v25_12366]	0.0143405	0.810849	0.990027
Initiator, active usage	ATC3	Beta Blocking Agents (C07A)	Roseburia species incertae sedis [meta_mOTU_v25_12537]	-0.0473208	0.429441	0.943094
Initiator, active usage	ATC3	Beta Blocking Agents (C07A)	Ruminococcaceae bacterium D16 [ref_mOTU_v25_11463]	-0.0688108	0.250267	0.878973	Yes
Initiator, active usage	ATC3	Beta Blocking Agents (C07A)	Ruminococcaceae bacterium D5 [ref_mOTU_v25_08483]	0.0525444	0.380224	0.928301
Initiator, active usage	ATC3	Beta Blocking Agents (C07A)	Ruminococcaceae species incertae sedis [meta_mOTU_v25_12239]	0.07214	0.228023	0.878973
Initiator, active usage	ATC3	Beta Blocking Agents (C07A)	Ruminococcaceae species incertae sedis [meta_mOTU_v25_12259]	0.0395693	0.508866	0.958442
Initiator, active usage	ATC3	Beta Blocking Agents (C07A)	Ruminococcaceae species incertae sedis [meta_mOTU_v25_12264]	0.0706667	0.237687	0.878973
Initiator, active usage	ATC3	Beta Blocking Agents (C07A)	Ruminococcaceae species incertae sedis [meta_mOTU_v25_12286]	0.0102582	0.864069	0.993332
Initiator, active usage	ATC3	Beta Blocking Agents (C07A)	Ruminococcaceae species incertae sedis [meta_mOTU_v25_12396]	-0.0512161	0.3924	0.932262
Initiator, active usage	ATC3	Beta Blocking Agents (C07A)	Ruminococcaceae species incertae sedis [meta_mOTU_v25_12591]	0.0294161	0.623418	0.971105
Initiator, active usage	ATC3	Beta Blocking Agents (C07A)	Ruminococcaceae species incertae sedis [meta_mOTU_v25_12664]	0.00356752	0.952525	0.997289
Initiator, active usage	ATC3	Beta Blocking Agents (C07A)	Ruminococcaceae species incertae sedis [meta_mOTU_v25_12789]	-0.0202541	0.735331	0.989797
Initiator, active usage	ATC3	Beta Blocking Agents (C07A)	Ruminococcaceae species incertae sedis [meta_mOTU_v25_13305]	-0.0319135	0.594229	0.971105
Initiator, active usage	ATC3	Beta Blocking Agents (C07A)	Ruminococcaceae species incertae sedis [meta_mOTU_v25_13455]	0.0637666	0.286766	0.903111	Yes
Initiator, active usage	ATC3	Beta Blocking Agents (C07A)	Ruminococcus bicirculans [ref_mOTU_v25_02792]	0.131956	0.0269805	0.572207
Initiator, active usage	ATC3	Beta Blocking Agents (C07A)	Ruminococcus bromii [ref_mOTU_v25_00853]	0.0236719	0.692769	0.981074
Initiator, active usage	ATC3	Beta Blocking Agents (C07A)	Ruminococcus callidus [ref_mOTU_v25_11153]	-0.0267955	0.654693	0.977358
Initiator, active usage	ATC3	Beta Blocking Agents (C07A)	Ruminococcus lactaris [ref_mOTU_v25_01595]	0.0410991	0.492608	0.956894
Initiator, active usage	ATC3	Beta Blocking Agents (C07A)	Ruminococcus sp. [ref_mOTU_v25_00852]	0.063273	0.290521	0.903111
Initiator, active usage	ATC3	Beta Blocking Agents (C07A)	Ruminococcus sp. [ref_mOTU_v25_03651]	-0.0168329	0.778762	0.990027	Yes
Initiator, active usage	ATC3	Beta Blocking Agents (C07A)	Ruminococcus sp. [ref_mOTU_v25_03681]	0.0867921	0.146737	0.824422
Initiator, active usage	ATC3	Beta Blocking Agents (C07A)	Ruminococcus sp. CAG:177 [meta_mOTU_v25_12235]	0.0688086	0.250282	0.878973
Initiator, active usage	ATC3	Beta Blocking Agents (C07A)	Ruminococcus sp. CAG:177 [meta_mOTU_v25_12400]	-0.0135719	0.82081	0.990027
Initiator, active usage	ATC3	Beta Blocking Agents (C07A)	Ruminococcus sp. CAG:254 [meta_mOTU_v25_12276]	-0.0366032	0.541166	0.962428
Initiator, active usage	ATC3	Beta Blocking Agents (C07A)	Ruminococcus sp. CAG:382 [ref_mOTU_v25_07709]	-0.170413	0.00417143	0.294781
Initiator, active usage	ATC3	Beta Blocking Agents (C07A)	Ruminococcus sp. CAG:403 [ref_mOTU_v25_07710]	0.000177298	0.997639	0.999464
Initiator, active usage	ATC3	Beta Blocking Agents (C07A)	Ruminococcus species incertae sedis [meta_mOTU_v25_12248]	0.0553124	0.355601	0.921128
Initiator, active usage	ATC3	Beta Blocking Agents (C07A)	Ruminococcus species incertae sedis [meta_mOTU_v25_12766]	0.093057	0.119626	0.800178
Initiator, active usage	ATC3	Beta Blocking Agents (C07A)	Ruthenibacterium lactatiformans [ref_mOTU_v25_04716]	-0.0167436	0.779906	0.990027	Yes
Initiator, active usage	ATC3	Beta Blocking Agents (C07A)	Senegalimassilia anaerobia [ref_mOTU_v25_06538]	0.0147456	0.805611	0.990027
Initiator, active usage	ATC3	Beta Blocking Agents (C07A)	Staphylococcus sp. CAG:324 [ref_mOTU_v25_07714]	-0.060547	0.311846	0.91009
Initiator, active usage	ATC3	Beta Blocking Agents (C07A)	Streptococcus australis [ref_mOTU_v25_00311]	0.0305534	0.610049	0.971105
Initiator, active usage	ATC3	Beta Blocking Agents (C07A)	Streptococcus parasanguinis [ref_mOTU_v25_00312]	0.00639521	0.915006	0.997289
Initiator, active usage	ATC3	Beta Blocking Agents (C07A)	Streptococcus sp. [ref_mOTU_v25_00283]	0.0250379	0.676016	0.979822
Initiator, active usage	ATC3	Beta Blocking Agents (C07A)	Streptococcus sp. [ref_mOTU_v25_01350]	-0.0600112	0.316155	0.91009
Initiator, active usage	ATC3	Beta Blocking Agents (C07A)	Streptococcus thermophilus [ref_mOTU_v25_01348]	0.0526033	0.379689	0.928301
Initiator, active usage	ATC3	Beta Blocking Agents (C07A)	Subdoligranulum sp. CAG:314 [ref_mOTU_v25_07715]	0.0251369	0.674808	0.97901
Initiator, active usage	ATC3	Beta Blocking Agents (C07A)	Sutterella sp. CAG:351 [meta_mOTU_v25_13411]	0.0866572	0.147368	0.825987
Initiator, active usage	ATC3	Beta Blocking Agents (C07A)	Sutterella species incertae sedis [meta_mOTU_v25_12967]	0.119081	0.046113	0.640329
Initiator, active usage	ATC3	Beta Blocking Agents (C07A)	Sutterella species incertae sedis [meta_mOTU_v25_13005]	0.018148	0.761978	0.990027
Initiator, active usage	ATC3	Beta Blocking Agents (C07A)	Sutterella wadsworthensis [ref_mOTU_v25_03066]	-0.0384788	0.520623	0.961106
Initiator, active usage	ATC3	Beta Blocking Agents (C07A)	Sutterella wadsworthensis [ref_mOTU_v25_04772]	-0.0512281	0.392289	0.932262
Initiator, active usage	ATC3	Beta Blocking Agents (C07A)	Sutterellaceae species incertae sedis [meta_mOTU_v25_12389]	0.0315363	0.598597	0.971105
Initiator, active usage	ATC3	Beta Blocking Agents (C07A)	Turicibacter sanguinis [ref_mOTU_v25_04702]	-0.103146	0.0843566	0.756096
Initiator, active usage	ATC3	Beta Blocking Agents (C07A)	Turicibacter sanguinis [ref_mOTU_v25_04703]	-0.0455477	0.44695	0.946588
Initiator, active usage	ATC3	Beta Blocking Agents (C07A)	uncultured Blautia sp. [ref_mOTU_v25_03662]	-0.0130081	0.828136	0.990027
Initiator, active usage	ATC3	Beta Blocking Agents (C07A)	uncultured Blautia sp. [ref_mOTU_v25_11916]	0.0678295	0.257102	0.886173
Initiator, active usage	ATC3	Beta Blocking Agents (C07A)	uncultured Clostridium sp. [ref_mOTU_v25_02381]	-0.0179809	0.764105	0.990027
Initiator, active usage	ATC3	Beta Blocking Agents (C07A)	uncultured Clostridium sp. [ref_mOTU_v25_03623]	-0.00571482	0.92402	0.997289
Initiator, active usage	ATC3	Beta Blocking Agents (C07A)	uncultured Clostridium sp. [ref_mOTU_v25_06391]	-0.127815	0.0322091	0.604085
Initiator, active usage	ATC3	Beta Blocking Agents (C07A)	uncultured Clostridium sp. [ref_mOTU_v25_11605]	0.00334572	0.955474	0.997289
Initiator, active usage	ATC3	Beta Blocking Agents (C07A)	uncultured Clostridium sp. [ref_mOTU_v25_11606]	-0.0258599	0.66601	0.977358
Initiator, active usage	ATC3	Beta Blocking Agents (C07A)	uncultured Clostridium sp. [ref_mOTU_v25_11607]	-0.0361463	0.54623	0.962428
Initiator, active usage	ATC3	Beta Blocking Agents (C07A)	uncultured Eubacterium sp. [meta_mOTU_v25_13514]	0.0651104	0.27671	0.900654
Initiator, active usage	ATC3	Beta Blocking Agents (C07A)	uncultured Eubacterium sp. [ref_mOTU_v25_08868]	0.0868787	0.146332	0.823257
Initiator, active usage	ATC3	Beta Blocking Agents (C07A)	uncultured Flavonifractor sp. [ref_mOTU_v25_07315]	0.0372435	0.534108	0.962428	Yes
Initiator, active usage	ATC3	Beta Blocking Agents (C07A)	Veillonella atypica [ref_mOTU_v25_01941]	-0.00818063	0.891408	0.994623
Initiator, active usage	ATC3	Beta Blocking Agents (C07A)	Veillonella dispar [ref_mOTU_v25_01940]	-0.0127812	0.831089	0.990392
Initiator, active usage	ATC3	Beta Blocking Agents (C07A)	Veillonella parvula [ref_mOTU_v25_01938]	0.0222603	0.710241	0.985663
Initiator, active usage	ATC3	Beta Blocking Agents (C07A)	Veillonella rogosae [ref_mOTU_v25_01939]	-0.0114969	0.847843	0.993332
Initiator, active usage	ATC3	Beta Blocking Agents (C07A)	Veillonella species incertae sedis [meta_mOTU_v25_13135]	-0.0289833	0.628538	0.972655
Initiator, active usage	ATC3	Beta Blocking Agents (C07A)	Verrucomicrobia bacterium CAG:312_58_20 [meta_mOTU_v25_12743]	0.0197423	0.74178	0.989797
Initiator, active usage	ATC3	Blood Glucose Lowering Drugs, Excl. Insulins (A10B)	[Clostridium] asparagiforme/lavalense [ref_mOTU_v25_06317]	0.0805134	0.157993	0.839239
Initiator, active usage	ATC3	Blood Glucose Lowering Drugs, Excl. Insulins (A10B)	[Clostridium] citroniae [ref_mOTU_v25_04828]	0.0206958	0.717081	0.986702
Initiator, active usage	ATC3	Blood Glucose Lowering Drugs, Excl. Insulins (A10B)	[Clostridium] clostridioforme/bolteae [ref_mOTU_v25_03442]	0.16257	0.00416718	0.294781	Yes
Initiator, active usage	ATC3	Blood Glucose Lowering Drugs, Excl. Insulins (A10B)	[Clostridium] leptum [ref_mOTU_v25_03688]	0.0548531	0.336529	0.917656
Initiator, active usage	ATC3	Blood Glucose Lowering Drugs, Excl. Insulins (A10B)	[Eubacterium] eligens [ref_mOTU_v25_02375]	0.00815335	0.886492	0.993581
Initiator, active usage	ATC3	Blood Glucose Lowering Drugs, Excl. Insulins (A10B)	[Eubacterium] eligens [ref_mOTU_v25_02376]	-0.059468	0.297394	0.905899	Yes
Initiator, active usage	ATC3	Blood Glucose Lowering Drugs, Excl. Insulins (A10B)	[Eubacterium] hallii [ref_mOTU_v25_03632]	-0.0381141	0.504445	0.956894
Initiator, active usage	ATC3	Blood Glucose Lowering Drugs, Excl. Insulins (A10B)	[Eubacterium] rectale [ref_mOTU_v25_03657]	0.0432407	0.448825	0.946762
Initiator, active usage	ATC3	Blood Glucose Lowering Drugs, Excl. Insulins (A10B)	[Eubacterium] siraeum [ref_mOTU_v25_02370]	0.0327702	0.566058	0.965326
Initiator, active usage	ATC3	Blood Glucose Lowering Drugs, Excl. Insulins (A10B)	[Ruminococcus] gnavus [ref_mOTU_v25_01594]	0.029683	0.603218	0.971105
Initiator, active usage	ATC3	Blood Glucose Lowering Drugs, Excl. Insulins (A10B)	[Ruminococcus] torques [ref_mOTU_v25_03659]	0.00317146	0.955722	0.997289
Initiator, active usage	ATC3	Blood Glucose Lowering Drugs, Excl. Insulins (A10B)	[Ruminococcus] torques [ref_mOTU_v25_03660]	-0.00010139	0.998584	0.999464
Initiator, active usage	ATC3	Blood Glucose Lowering Drugs, Excl. Insulins (A10B)	[Ruminococcus] torques [ref_mOTU_v25_03703]	0.0278958	0.625216	0.971105
Initiator, active usage	ATC3	Blood Glucose Lowering Drugs, Excl. Insulins (A10B)	Acetobacter sp. [ref_mOTU_v25_03587]	-0.057122	0.316894	0.91009
Initiator, active usage	ATC3	Blood Glucose Lowering Drugs, Excl. Insulins (A10B)	Acholeplasma sp. CAG:878 [ref_mOTU_v25_07583]	0.0378023	0.507941	0.958442
Initiator, active usage	ATC3	Blood Glucose Lowering Drugs, Excl. Insulins (A10B)	Acidiphilium sp. CAG:727 [meta_mOTU_v25_13297]	0.00827056	0.884872	0.993581
Initiator, active usage	ATC3	Blood Glucose Lowering Drugs, Excl. Insulins (A10B)	Acidiphilium sp. CAG:727 [meta_mOTU_v25_13607]	0.0480954	0.399508	0.93358
Initiator, active usage	ATC3	Blood Glucose Lowering Drugs, Excl. Insulins (A10B)	Acinetobacter sp. [ref_mOTU_v25_02372]	0.00615751	0.914153	0.997289
Initiator, active usage	ATC3	Blood Glucose Lowering Drugs, Excl. Insulins (A10B)	Acinetobacter sp. [ref_mOTU_v25_03673]	-0.0204019	0.72093	0.988176
Initiator, active usage	ATC3	Blood Glucose Lowering Drugs, Excl. Insulins (A10B)	Acinetobacter species incertae sedis [meta_mOTU_v25_12662]	-0.00826856	0.884899	0.993581
Initiator, active usage	ATC3	Blood Glucose Lowering Drugs, Excl. Insulins (A10B)	Adlercreutzia equolifaciens [ref_mOTU_v25_08094]	0.0195217	0.7325	0.989797
Initiator, active usage	ATC3	Blood Glucose Lowering Drugs, Excl. Insulins (A10B)	Akkermansia muciniphila [ref_mOTU_v25_03591]	0.0604642	0.289361	0.903111
Initiator, active usage	ATC3	Blood Glucose Lowering Drugs, Excl. Insulins (A10B)	Alistipes finegoldii [ref_mOTU_v25_03682]	0.0156031	0.784713	0.990027
Initiator, active usage	ATC3	Blood Glucose Lowering Drugs, Excl. Insulins (A10B)	Alistipes finegoldii/onderdonkii [ref_mOTU_v25_03069]	0.0300724	0.59847	0.971105
Initiator, active usage	ATC3	Blood Glucose Lowering Drugs, Excl. Insulins (A10B)	Alistipes ihumii [ref_mOTU_v25_07379]	-0.0227396	0.690514	0.981074
Initiator, active usage	ATC3	Blood Glucose Lowering Drugs, Excl. Insulins (A10B)	Alistipes indistinctus [ref_mOTU_v25_11860]	0.12955	0.0227473	0.534061
Initiator, active usage	ATC3	Blood Glucose Lowering Drugs, Excl. Insulins (A10B)	Alistipes obesi [ref_mOTU_v25_06695]	-0.0664761	0.24398	0.878973
Initiator, active usage	ATC3	Blood Glucose Lowering Drugs, Excl. Insulins (A10B)	Alistipes putredinis [ref_mOTU_v25_03683]	-0.0282451	0.62089	0.971105
Initiator, active usage	ATC3	Blood Glucose Lowering Drugs, Excl. Insulins (A10B)	Alistipes senegalensis [ref_mOTU_v25_01017]	0.0726079	0.203075	0.861171
Initiator, active usage	ATC3	Blood Glucose Lowering Drugs, Excl. Insulins (A10B)	Alistipes shahii [ref_mOTU_v25_01014]	0.019907	0.727428	0.989039
Initiator, active usage	ATC3	Blood Glucose Lowering Drugs, Excl. Insulins (A10B)	Alistipes species incertae sedis [meta_mOTU_v25_12829]	0.119702	0.0354483	0.607958
Initiator, active usage	ATC3	Blood Glucose Lowering Drugs, Excl. Insulins (A10B)	Alistipes timonensis [ref_mOTU_v25_01015]	-0.0187143	0.743166	0.989797
Initiator, active usage	ATC3	Blood Glucose Lowering Drugs, Excl. Insulins (A10B)	Allisonella histaminiformans [ref_mOTU_v25_10689]	-0.0247148	0.665195	0.977358
Initiator, active usage	ATC3	Blood Glucose Lowering Drugs, Excl. Insulins (A10B)	Anaeromassilibacillus species incertae sedis [meta_mOTU_v25_13295]	0.0535398	0.348243	0.919767
Initiator, active usage	ATC3	Blood Glucose Lowering Drugs, Excl. Insulins (A10B)	Anaerostipes hadrus [ref_mOTU_v25_00856]	-0.0199101	0.727386	0.989039
Initiator, active usage	ATC3	Blood Glucose Lowering Drugs, Excl. Insulins (A10B)	Anaerostipes hadrus [ref_mOTU_v25_00857]	-0.055327	0.332365	0.917142
Initiator, active usage	ATC3	Blood Glucose Lowering Drugs, Excl. Insulins (A10B)	Anaerotruncus colihominis [ref_mOTU_v25_03438]	-0.0496556	0.384374	0.93128
Initiator, active usage	ATC3	Blood Glucose Lowering Drugs, Excl. Insulins (A10B)	Anaerotruncus rubiinfantis [ref_mOTU_v25_09169]	-0.0483961	0.396563	0.933458
Initiator, active usage	ATC3	Blood Glucose Lowering Drugs, Excl. Insulins (A10B)	Azospirillum sp. 51_20 [ref_mOTU_v25_10408]	-0.0354414	0.534814	0.962428
Initiator, active usage	ATC3	Blood Glucose Lowering Drugs, Excl. Insulins (A10B)	Azospirillum sp. CAG:239 [ref_mOTU_v25_07592]	-0.0456377	0.424057	0.941619
Initiator, active usage	ATC3	Blood Glucose Lowering Drugs, Excl. Insulins (A10B)	Atopobiaceae species incertae sedis [meta_mOTU_v25_13944]	0.0938195	0.0997338	0.78213
Initiator, active usage	ATC3	Blood Glucose Lowering Drugs, Excl. Insulins (A10B)	Bacteria sp. [ref_mOTU_v25_00077]	-0.0185482	0.745367	0.989797
Initiator, active usage	ATC3	Blood Glucose Lowering Drugs, Excl. Insulins (A10B)	Bacteria sp. [ref_mOTU_v25_03594]	0.00576088	0.919664	0.997289
Initiator, active usage	ATC3	Blood Glucose Lowering Drugs, Excl. Insulins (A10B)	Bacteria species incertae sedis [meta_mOTU_v25_12280]	0.00969573	0.865208	0.993332
Initiator, active usage	ATC3	Blood Glucose Lowering Drugs, Excl. Insulins (A10B)	Bacteria species incertae sedis [meta_mOTU_v25_12444]	0.0703491	0.217523	0.873902
Initiator, active usage	ATC3	Blood Glucose Lowering Drugs, Excl. Insulins (A10B)	Bacteria species incertae sedis [meta_mOTU_v25_13437]	-0.0604117	0.28978	0.903111
Initiator, active usage	ATC3	Blood Glucose Lowering Drugs, Excl. Insulins (A10B)	bacterium LF-3 [ref_mOTU_v25_03628]	0.0324518	0.569839	0.965326
Initiator, active usage	ATC3	Blood Glucose Lowering Drugs, Excl. Insulins (A10B)	Bacteroidales sp. [ref_mOTU_v25_03666]	0.0155014	0.786082	0.990027
Initiator, active usage	ATC3	Blood Glucose Lowering Drugs, Excl. Insulins (A10B)	Bacteroidales species incertae sedis [meta_mOTU_v25_12262]	0.0444661	0.436062	0.944157
Initiator, active usage	ATC3	Blood Glucose Lowering Drugs, Excl. Insulins (A10B)	Bacteroidales species incertae sedis [meta_mOTU_v25_12636]	-0.0104745	0.854496	0.993332
Initiator, active usage	ATC3	Blood Glucose Lowering Drugs, Excl. Insulins (A10B)	Bacteroidales species incertae sedis [meta_mOTU_v25_12643]	-0.0552677	0.332884	0.917142
Initiator, active usage	ATC3	Blood Glucose Lowering Drugs, Excl. Insulins (A10B)	Bacteroidales species incertae sedis [meta_mOTU_v25_12699]	0.0193009	0.735412	0.989797
Initiator, active usage	ATC3	Blood Glucose Lowering Drugs, Excl. Insulins (A10B)	Bacteroidales species incertae sedis [meta_mOTU_v25_12950]	0.00928906	0.870811	0.993332
Initiator, active usage	ATC3	Blood Glucose Lowering Drugs, Excl. Insulins (A10B)	Bacteroidales species incertae sedis [meta_mOTU_v25_13098]	0.0144917	0.799711	0.990027
Initiator, active usage	ATC3	Blood Glucose Lowering Drugs, Excl. Insulins (A10B)	Bacteroidales species incertae sedis [meta_mOTU_v25_13203]	-0.0227529	0.690342	0.981074
Initiator, active usage	ATC3	Blood Glucose Lowering Drugs, Excl. Insulins (A10B)	Bacteroidales species incertae sedis [meta_mOTU_v25_13286]	-0.024865	0.663284	0.977358
Initiator, active usage	ATC3	Blood Glucose Lowering Drugs, Excl. Insulins (A10B)	Bacteroidales species incertae sedis [meta_mOTU_v25_13655]	0.105788	0.0632733	0.691293
Initiator, active usage	ATC3	Blood Glucose Lowering Drugs, Excl. Insulins (A10B)	Bacteroides bouchesdurhonensis/faecichinchillae [ref_mOTU_v25_03487]	0.0147643	0.796026	0.990027
Initiator, active usage	ATC3	Blood Glucose Lowering Drugs, Excl. Insulins (A10B)	Bacteroides caccae [ref_mOTU_v25_03473]	0.0148696	0.794603	0.990027
Initiator, active usage	ATC3	Blood Glucose Lowering Drugs, Excl. Insulins (A10B)	Bacteroides caecimuris [ref_mOTU_v25_03476]	0.00842435	0.882746	0.993332
Initiator, active usage	ATC3	Blood Glucose Lowering Drugs, Excl. Insulins (A10B)	Bacteroides cellulosilyticus/fragilis [ref_mOTU_v25_01597]	0.0593588	0.298283	0.905899
Initiator, active usage	ATC3	Blood Glucose Lowering Drugs, Excl. Insulins (A10B)	Bacteroides clarus [ref_mOTU_v25_01578]	0.133453	0.0189311	0.513708
Initiator, active usage	ATC3	Blood Glucose Lowering Drugs, Excl. Insulins (A10B)	Bacteroides coprocola [ref_mOTU_v25_11279]	-0.123951	0.0293739	0.587477
Initiator, active usage	ATC3	Blood Glucose Lowering Drugs, Excl. Insulins (A10B)	Bacteroides coprophilus [ref_mOTU_v25_04094]	-0.0232434	0.684023	0.981074
Initiator, active usage	ATC3	Blood Glucose Lowering Drugs, Excl. Insulins (A10B)	Bacteroides dorei/vulgatus [ref_mOTU_v25_02367]	-0.0890255	0.118362	0.800178
Initiator, active usage	ATC3	Blood Glucose Lowering Drugs, Excl. Insulins (A10B)	Bacteroides eggerthii [ref_mOTU_v25_01577]	0.0570273	0.317699	0.91009
Initiator, active usage	ATC3	Blood Glucose Lowering Drugs, Excl. Insulins (A10B)	Bacteroides faecis/thetaiotaomicron [ref_mOTU_v25_01657]	0.0796342	0.162598	0.844771
Initiator, active usage	ATC3	Blood Glucose Lowering Drugs, Excl. Insulins (A10B)	Bacteroides finegoldii [ref_mOTU_v25_03474]	0.0229208	0.688177	0.981074
Initiator, active usage	ATC3	Blood Glucose Lowering Drugs, Excl. Insulins (A10B)	Bacteroides intestinalis [ref_mOTU_v25_02809]	0.045102	0.429522	0.943094
Initiator, active usage	ATC3	Blood Glucose Lowering Drugs, Excl. Insulins (A10B)	Bacteroides massiliensis [ref_mOTU_v25_02135]	0.0211145	0.711609	0.985745
Initiator, active usage	ATC3	Blood Glucose Lowering Drugs, Excl. Insulins (A10B)	Bacteroides nordii [ref_mOTU_v25_01682]	0.0425461	0.456152	0.949244
Initiator, active usage	ATC3	Blood Glucose Lowering Drugs, Excl. Insulins (A10B)	Bacteroides plebeius [ref_mOTU_v25_05069]	-0.0585244	0.305139	0.906737
Initiator, active usage	ATC3	Blood Glucose Lowering Drugs, Excl. Insulins (A10B)	Bacteroides rodentium/uniformis [ref_mOTU_v25_00855]	0.0494092	0.38674	0.93128
Initiator, active usage	ATC3	Blood Glucose Lowering Drugs, Excl. Insulins (A10B)	Bacteroides salyersiae [ref_mOTU_v25_02140]	-0.115077	0.0432391	0.624629
Initiator, active usage	ATC3	Blood Glucose Lowering Drugs, Excl. Insulins (A10B)	Bacteroides sp. [ref_mOTU_v25_02810]	-0.0790883	0.165508	0.844771
Initiator, active usage	ATC3	Blood Glucose Lowering Drugs, Excl. Insulins (A10B)	Bacteroides sp. [ref_mOTU_v25_03475]	0.0254343	0.656064	0.977358
Initiator, active usage	ATC3	Blood Glucose Lowering Drugs, Excl. Insulins (A10B)	Bacteroides sp. CAG:144 [meta_mOTU_v25_12596]	0.0481376	0.399094	0.93358
Initiator, active usage	ATC3	Blood Glucose Lowering Drugs, Excl. Insulins (A10B)	Bacteroides stercoris [ref_mOTU_v25_01579]	0.108461	0.0568488	0.682961
Initiator, active usage	ATC3	Blood Glucose Lowering Drugs, Excl. Insulins (A10B)	Barnesiella intestinihominis [ref_mOTU_v25_03595]	-0.102512	0.0719492	0.724218
Initiator, active usage	ATC3	Blood Glucose Lowering Drugs, Excl. Insulins (A10B)	Bifidobacterium adolescentis [ref_mOTU_v25_02703]	0.0268257	0.63855	0.974531
Initiator, active usage	ATC3	Blood Glucose Lowering Drugs, Excl. Insulins (A10B)	Bifidobacterium bifidum [ref_mOTU_v25_03116]	0.01257	0.825814	0.990027
Initiator, active usage	ATC3	Blood Glucose Lowering Drugs, Excl. Insulins (A10B)	Bifidobacterium catenulatum/kashiwanohense [ref_mOTU_v25_02701]	0.00997744	0.86133	0.993332
Initiator, active usage	ATC3	Blood Glucose Lowering Drugs, Excl. Insulins (A10B)	Bifidobacterium longum [ref_mOTU_v25_01099]	-0.00144068	0.979878	0.997905
Initiator, active usage	ATC3	Blood Glucose Lowering Drugs, Excl. Insulins (A10B)	Bifidobacterium pseudocatenulatum [ref_mOTU_v25_02700]	0.107574	0.0589196	0.682961
Initiator, active usage	ATC3	Blood Glucose Lowering Drugs, Excl. Insulins (A10B)	Bifidobacterium ruminantium [ref_mOTU_v25_02702]	-0.00827727	0.884779	0.993581
Initiator, active usage	ATC3	Blood Glucose Lowering Drugs, Excl. Insulins (A10B)	Bilophila wadsworthia [ref_mOTU_v25_04300]	0.067942	0.233713	0.878973
Initiator, active usage	ATC3	Blood Glucose Lowering Drugs, Excl. Insulins (A10B)	Blautia massiliensis [ref_mOTU_v25_03342]	-0.0837731	0.141775	0.815039
Initiator, active usage	ATC3	Blood Glucose Lowering Drugs, Excl. Insulins (A10B)	Blautia obeum [ref_mOTU_v25_05139]	0.0503041	0.378189	0.927653
Initiator, active usage	ATC3	Blood Glucose Lowering Drugs, Excl. Insulins (A10B)	Blautia obeum [ref_mOTU_v25_05140]	-0.0965499	0.0902132	0.759443
Initiator, active usage	ATC3	Blood Glucose Lowering Drugs, Excl. Insulins (A10B)	Blautia obeum/wexlerae [ref_mOTU_v25_02154]	-0.115904	0.041748	0.624629
Initiator, active usage	ATC3	Blood Glucose Lowering Drugs, Excl. Insulins (A10B)	Blautia sp. [ref_mOTU_v25_03597]	0.064795	0.256137	0.885824
Initiator, active usage	ATC3	Blood Glucose Lowering Drugs, Excl. Insulins (A10B)	Burkholderiales species incertae sedis [meta_mOTU_v25_12785]	-0.00902933	0.874393	0.993332
Initiator, active usage	ATC3	Blood Glucose Lowering Drugs, Excl. Insulins (A10B)	Butyricicoccus species incertae sedis [meta_mOTU_v25_12336]	-0.0354031	0.535256	0.962428
Initiator, active usage	ATC3	Blood Glucose Lowering Drugs, Excl. Insulins (A10B)	Butyricicoccus species incertae sedis [meta_mOTU_v25_12617]	0.0327576	0.566207	0.965326
Initiator, active usage	ATC3	Blood Glucose Lowering Drugs, Excl. Insulins (A10B)	Butyrivibrio crossotus [ref_mOTU_v25_03686]	-0.0508971	0.372586	0.925221
Initiator, active usage	ATC3	Blood Glucose Lowering Drugs, Excl. Insulins (A10B)	Clostridia species incertae sedis [meta_mOTU_v25_13568]	-0.0111326	0.845467	0.993332
Initiator, active usage	ATC3	Blood Glucose Lowering Drugs, Excl. Insulins (A10B)	Clostridia species incertae sedis [meta_mOTU_v25_13609]	0.0777944	0.172559	0.845716
Initiator, active usage	ATC3	Blood Glucose Lowering Drugs, Excl. Insulins (A10B)	Clostridia species incertae sedis [meta_mOTU_v25_14185]	0.0234607	0.681229	0.981074
Initiator, active usage	ATC3	Blood Glucose Lowering Drugs, Excl. Insulins (A10B)	Clostridiaceae species incertae sedis [meta_mOTU_v25_12983]	-0.0401798	0.481608	0.95511
Initiator, active usage	ATC3	Blood Glucose Lowering Drugs, Excl. Insulins (A10B)	Clostridiales bacterium 41_21_two_genomes [meta_mOTU_v25_12629]	0.0351729	0.537916	0.962428
Initiator, active usage	ATC3	Blood Glucose Lowering Drugs, Excl. Insulins (A10B)	Clostridiales Family XIII. Incertae Sedis species incertae sedis [meta_mOTU_v25_12844]	0.0460161	0.420221	0.941619
Initiator, active usage	ATC3	Blood Glucose Lowering Drugs, Excl. Insulins (A10B)	Clostridiales sp. [ref_mOTU_v25_02968]	-0.0163655	0.77447	0.990027
Initiator, active usage	ATC3	Blood Glucose Lowering Drugs, Excl. Insulins (A10B)	Clostridiales sp. [ref_mOTU_v25_03605]	0.00546908	0.92372	0.997289
Initiator, active usage	ATC3	Blood Glucose Lowering Drugs, Excl. Insulins (A10B)	Clostridiales sp. [ref_mOTU_v25_03611]	-0.0230478	0.68654	0.981074
Initiator, active usage	ATC3	Blood Glucose Lowering Drugs, Excl. Insulins (A10B)	Clostridiales sp. [ref_mOTU_v25_03634]	0.0211703	0.710881	0.985745
Initiator, active usage	ATC3	Blood Glucose Lowering Drugs, Excl. Insulins (A10B)	Clostridiales sp. [ref_mOTU_v25_03658]	-0.00400507	0.9441	0.997289
Initiator, active usage	ATC3	Blood Glucose Lowering Drugs, Excl. Insulins (A10B)	Clostridiales sp. [ref_mOTU_v25_03661]	0.0908074	0.111144	0.794527
Initiator, active usage	ATC3	Blood Glucose Lowering Drugs, Excl. Insulins (A10B)	Clostridiales sp. [ref_mOTU_v25_05137]	-0.00986453	0.862884	0.993332
Initiator, active usage	ATC3	Blood Glucose Lowering Drugs, Excl. Insulins (A10B)	Clostridiales species incertae sedis [meta_mOTU_v25_12228]	-0.112322	0.0485311	0.645727
Initiator, active usage	ATC3	Blood Glucose Lowering Drugs, Excl. Insulins (A10B)	Clostridiales species incertae sedis [meta_mOTU_v25_12229]	0.039111	0.493354	0.956894
Initiator, active usage	ATC3	Blood Glucose Lowering Drugs, Excl. Insulins (A10B)	Clostridiales species incertae sedis [meta_mOTU_v25_12237]	-0.0168993	0.767322	0.990027
Initiator, active usage	ATC3	Blood Glucose Lowering Drugs, Excl. Insulins (A10B)	Clostridiales species incertae sedis [meta_mOTU_v25_12251]	-0.059215	0.299458	0.905899
Initiator, active usage	ATC3	Blood Glucose Lowering Drugs, Excl. Insulins (A10B)	Clostridiales species incertae sedis [meta_mOTU_v25_12252]	0.00314156	0.956138	0.997382	Yes
Initiator, active usage	ATC3	Blood Glucose Lowering Drugs, Excl. Insulins (A10B)	Clostridiales species incertae sedis [meta_mOTU_v25_12253]	0.0208453	0.715126	0.986702
Initiator, active usage	ATC3	Blood Glucose Lowering Drugs, Excl. Insulins (A10B)	Clostridiales species incertae sedis [meta_mOTU_v25_12254]	-0.114895	0.043573	0.624629
Initiator, active usage	ATC3	Blood Glucose Lowering Drugs, Excl. Insulins (A10B)	Clostridiales species incertae sedis [meta_mOTU_v25_12256]	-0.0217562	0.703252	0.981549
Initiator, active usage	ATC3	Blood Glucose Lowering Drugs, Excl. Insulins (A10B)	Clostridiales species incertae sedis [meta_mOTU_v25_12265]	0.0197855	0.729026	0.989797
Initiator, active usage	ATC3	Blood Glucose Lowering Drugs, Excl. Insulins (A10B)	Clostridiales species incertae sedis [meta_mOTU_v25_12272]	0.0129054	0.821243	0.990027
Initiator, active usage	ATC3	Blood Glucose Lowering Drugs, Excl. Insulins (A10B)	Clostridiales species incertae sedis [meta_mOTU_v25_12284]	-0.0377916	0.508062	0.958442
Initiator, active usage	ATC3	Blood Glucose Lowering Drugs, Excl. Insulins (A10B)	Clostridiales species incertae sedis [meta_mOTU_v25_12288]	0.00410222	0.942746	0.997289
Initiator, active usage	ATC3	Blood Glucose Lowering Drugs, Excl. Insulins (A10B)	Clostridiales species incertae sedis [meta_mOTU_v25_12298]	-0.00470898	0.934296	0.997289
Initiator, active usage	ATC3	Blood Glucose Lowering Drugs, Excl. Insulins (A10B)	Clostridiales species incertae sedis [meta_mOTU_v25_12300]	-0.0157756	0.782392	0.990027
Initiator, active usage	ATC3	Blood Glucose Lowering Drugs, Excl. Insulins (A10B)	Clostridiales species incertae sedis [meta_mOTU_v25_12301]	-0.0058491	0.918438	0.997289
Initiator, active usage	ATC3	Blood Glucose Lowering Drugs, Excl. Insulins (A10B)	Clostridiales species incertae sedis [meta_mOTU_v25_12304]	-0.0670662	0.23981	0.878973
Initiator, active usage	ATC3	Blood Glucose Lowering Drugs, Excl. Insulins (A10B)	Clostridiales species incertae sedis [meta_mOTU_v25_12307]	0.0280454	0.623361	0.971105
Initiator, active usage	ATC3	Blood Glucose Lowering Drugs, Excl. Insulins (A10B)	Clostridiales species incertae sedis [meta_mOTU_v25_12309]	-0.049621	0.384706	0.93128
Initiator, active usage	ATC3	Blood Glucose Lowering Drugs, Excl. Insulins (A10B)	Clostridiales species incertae sedis [meta_mOTU_v25_12323]	-0.0295078	0.605358	0.971105
Initiator, active usage	ATC3	Blood Glucose Lowering Drugs, Excl. Insulins (A10B)	Clostridiales species incertae sedis [meta_mOTU_v25_12327]	-0.103129	0.0702464	0.720592
Initiator, active usage	ATC3	Blood Glucose Lowering Drugs, Excl. Insulins (A10B)	Clostridiales species incertae sedis [meta_mOTU_v25_12334]	-0.0824615	0.148141	0.827571
Initiator, active usage	ATC3	Blood Glucose Lowering Drugs, Excl. Insulins (A10B)	Clostridiales species incertae sedis [meta_mOTU_v25_12340]	-0.0976941	0.0864462	0.756096
Initiator, active usage	ATC3	Blood Glucose Lowering Drugs, Excl. Insulins (A10B)	Clostridiales species incertae sedis [meta_mOTU_v25_12351]	0.0447739	0.432889	0.944157
Initiator, active usage	ATC3	Blood Glucose Lowering Drugs, Excl. Insulins (A10B)	Clostridiales species incertae sedis [meta_mOTU_v25_12356]	-0.107609	0.0588349	0.682961
Initiator, active usage	ATC3	Blood Glucose Lowering Drugs, Excl. Insulins (A10B)	Clostridiales species incertae sedis [meta_mOTU_v25_12361]	-0.0530688	0.352506	0.919767
Initiator, active usage	ATC3	Blood Glucose Lowering Drugs, Excl. Insulins (A10B)	Clostridiales species incertae sedis [meta_mOTU_v25_12382]	-0.0121044	0.832168	0.990445
Initiator, active usage	ATC3	Blood Glucose Lowering Drugs, Excl. Insulins (A10B)	Clostridiales species incertae sedis [meta_mOTU_v25_12390]	-0.0279119	0.625017	0.971105
Initiator, active usage	ATC3	Blood Glucose Lowering Drugs, Excl. Insulins (A10B)	Clostridiales species incertae sedis [meta_mOTU_v25_12411]	-0.0201832	0.723799	0.989039
Initiator, active usage	ATC3	Blood Glucose Lowering Drugs, Excl. Insulins (A10B)	Clostridiales species incertae sedis [meta_mOTU_v25_12425]	-0.0768525	0.177832	0.845716
Initiator, active usage	ATC3	Blood Glucose Lowering Drugs, Excl. Insulins (A10B)	Clostridiales species incertae sedis [meta_mOTU_v25_12434]	0.0208692	0.714813	0.98659
Initiator, active usage	ATC3	Blood Glucose Lowering Drugs, Excl. Insulins (A10B)	Clostridiales species incertae sedis [meta_mOTU_v25_12437]	-0.0289536	0.612153	0.971105
Initiator, active usage	ATC3	Blood Glucose Lowering Drugs, Excl. Insulins (A10B)	Clostridiales species incertae sedis [meta_mOTU_v25_12445]	-0.00456135	0.936351	0.997289
Initiator, active usage	ATC3	Blood Glucose Lowering Drugs, Excl. Insulins (A10B)	Clostridiales species incertae sedis [meta_mOTU_v25_12447]	0.00104795	0.985362	0.998312
Initiator, active usage	ATC3	Blood Glucose Lowering Drugs, Excl. Insulins (A10B)	Clostridiales species incertae sedis [meta_mOTU_v25_12452]	-0.0224378	0.694415	0.981074
Initiator, active usage	ATC3	Blood Glucose Lowering Drugs, Excl. Insulins (A10B)	Clostridiales species incertae sedis [meta_mOTU_v25_12463]	-0.0312392	0.584349	0.967828
Initiator, active usage	ATC3	Blood Glucose Lowering Drugs, Excl. Insulins (A10B)	Clostridiales species incertae sedis [meta_mOTU_v25_12470]	-0.022129	0.698414	0.981074
Initiator, active usage	ATC3	Blood Glucose Lowering Drugs, Excl. Insulins (A10B)	Clostridiales species incertae sedis [meta_mOTU_v25_12473]	0.0356854	0.532005	0.962428
Initiator, active usage	ATC3	Blood Glucose Lowering Drugs, Excl. Insulins (A10B)	Clostridiales species incertae sedis [meta_mOTU_v25_12476]	-0.0756957	0.184469	0.845716
Initiator, active usage	ATC3	Blood Glucose Lowering Drugs, Excl. Insulins (A10B)	Clostridiales species incertae sedis [meta_mOTU_v25_12486]	-0.107378	0.0593832	0.682961
Initiator, active usage	ATC3	Blood Glucose Lowering Drugs, Excl. Insulins (A10B)	Clostridiales species incertae sedis [meta_mOTU_v25_12487]	-0.0674521	0.23711	0.878973
Initiator, active usage	ATC3	Blood Glucose Lowering Drugs, Excl. Insulins (A10B)	Clostridiales species incertae sedis [meta_mOTU_v25_12494]	0.109539	0.0544173	0.671177
Initiator, active usage	ATC3	Blood Glucose Lowering Drugs, Excl. Insulins (A10B)	Clostridiales species incertae sedis [meta_mOTU_v25_12496]	-0.00675096	0.905916	0.997262
Initiator, active usage	ATC3	Blood Glucose Lowering Drugs, Excl. Insulins (A10B)	Clostridiales species incertae sedis [meta_mOTU_v25_12516]	-0.105001	0.0652747	0.694289
Initiator, active usage	ATC3	Blood Glucose Lowering Drugs, Excl. Insulins (A10B)	Clostridiales species incertae sedis [meta_mOTU_v25_12521]	0.0427652	0.453833	0.948621
Initiator, active usage	ATC3	Blood Glucose Lowering Drugs, Excl. Insulins (A10B)	Clostridiales species incertae sedis [meta_mOTU_v25_12522]	-0.0382872	0.50251	0.956894
Initiator, active usage	ATC3	Blood Glucose Lowering Drugs, Excl. Insulins (A10B)	Clostridiales species incertae sedis [meta_mOTU_v25_12534]	0.00300372	0.958061	0.997783
Initiator, active usage	ATC3	Blood Glucose Lowering Drugs, Excl. Insulins (A10B)	Clostridiales species incertae sedis [meta_mOTU_v25_12554]	-0.0631153	0.268695	0.896325
Initiator, active usage	ATC3	Blood Glucose Lowering Drugs, Excl. Insulins (A10B)	Clostridiales species incertae sedis [meta_mOTU_v25_12556]	0.0235639	0.679905	0.981074
Initiator, active usage	ATC3	Blood Glucose Lowering Drugs, Excl. Insulins (A10B)	Clostridiales species incertae sedis [meta_mOTU_v25_12561]	0.0145001	0.799597	0.990027
Initiator, active usage	ATC3	Blood Glucose Lowering Drugs, Excl. Insulins (A10B)	Clostridiales species incertae sedis [meta_mOTU_v25_12563]	-0.0910846	0.110053	0.794527
Initiator, active usage	ATC3	Blood Glucose Lowering Drugs, Excl. Insulins (A10B)	Clostridiales species incertae sedis [meta_mOTU_v25_12587]	-0.0199073	0.727424	0.989039
Initiator, active usage	ATC3	Blood Glucose Lowering Drugs, Excl. Insulins (A10B)	Clostridiales species incertae sedis [meta_mOTU_v25_12602]	-0.0410467	0.472194	0.953989
Initiator, active usage	ATC3	Blood Glucose Lowering Drugs, Excl. Insulins (A10B)	Clostridiales species incertae sedis [meta_mOTU_v25_12631]	0.0241701	0.672141	0.978667
Initiator, active usage	ATC3	Blood Glucose Lowering Drugs, Excl. Insulins (A10B)	Clostridiales species incertae sedis [meta_mOTU_v25_12635]	-0.0192141	0.736557	0.989797	Yes
Initiator, active usage	ATC3	Blood Glucose Lowering Drugs, Excl. Insulins (A10B)	Clostridiales species incertae sedis [meta_mOTU_v25_12667]	-0.0548717	0.336365	0.917656
Initiator, active usage	ATC3	Blood Glucose Lowering Drugs, Excl. Insulins (A10B)	Clostridiales species incertae sedis [meta_mOTU_v25_12668]	0.0342672	0.548441	0.96284
Initiator, active usage	ATC3	Blood Glucose Lowering Drugs, Excl. Insulins (A10B)	Clostridiales species incertae sedis [meta_mOTU_v25_12674]	0.0253222	0.657483	0.977358
Initiator, active usage	ATC3	Blood Glucose Lowering Drugs, Excl. Insulins (A10B)	Clostridiales species incertae sedis [meta_mOTU_v25_12690]	-0.0766501	0.17898	0.845716
Initiator, active usage	ATC3	Blood Glucose Lowering Drugs, Excl. Insulins (A10B)	Clostridiales species incertae sedis [meta_mOTU_v25_12691]	0.00216658	0.969743	0.997905
Initiator, active usage	ATC3	Blood Glucose Lowering Drugs, Excl. Insulins (A10B)	Clostridiales species incertae sedis [meta_mOTU_v25_12706]	-0.0245325	0.667516	0.977358
Initiator, active usage	ATC3	Blood Glucose Lowering Drugs, Excl. Insulins (A10B)	Clostridiales species incertae sedis [meta_mOTU_v25_12707]	0.02411	0.67291	0.97901
Initiator, active usage	ATC3	Blood Glucose Lowering Drugs, Excl. Insulins (A10B)	Clostridiales species incertae sedis [meta_mOTU_v25_12747]	-0.0224407	0.694376	0.981074
Initiator, active usage	ATC3	Blood Glucose Lowering Drugs, Excl. Insulins (A10B)	Clostridiales species incertae sedis [meta_mOTU_v25_12755]	0.0969504	0.0888802	0.756096
Initiator, active usage	ATC3	Blood Glucose Lowering Drugs, Excl. Insulins (A10B)	Clostridiales species incertae sedis [meta_mOTU_v25_12761]	0.0743595	0.19236	0.847712
Initiator, active usage	ATC3	Blood Glucose Lowering Drugs, Excl. Insulins (A10B)	Clostridiales species incertae sedis [meta_mOTU_v25_12763]	-0.0707953	0.214612	0.87169
Initiator, active usage	ATC3	Blood Glucose Lowering Drugs, Excl. Insulins (A10B)	Clostridiales species incertae sedis [meta_mOTU_v25_12774]	-0.131669	0.0206	0.519893
Initiator, active usage	ATC3	Blood Glucose Lowering Drugs, Excl. Insulins (A10B)	Clostridiales species incertae sedis [meta_mOTU_v25_12776]	-0.0357105	0.531716	0.962428	Yes
Initiator, active usage	ATC3	Blood Glucose Lowering Drugs, Excl. Insulins (A10B)	Clostridiales species incertae sedis [meta_mOTU_v25_12786]	-0.0285488	0.617138	0.971105
Initiator, active usage	ATC3	Blood Glucose Lowering Drugs, Excl. Insulins (A10B)	Clostridiales species incertae sedis [meta_mOTU_v25_12804]	0.00188339	0.973696	0.997905
Initiator, active usage	ATC3	Blood Glucose Lowering Drugs, Excl. Insulins (A10B)	Clostridiales species incertae sedis [meta_mOTU_v25_12809]	0.07523	0.187192	0.845716
Initiator, active usage	ATC3	Blood Glucose Lowering Drugs, Excl. Insulins (A10B)	Clostridiales species incertae sedis [meta_mOTU_v25_12832]	-0.0195475	0.73216	0.989797
Initiator, active usage	ATC3	Blood Glucose Lowering Drugs, Excl. Insulins (A10B)	Clostridiales species incertae sedis [meta_mOTU_v25_12855]	-0.0325823	0.568288	0.965326
Initiator, active usage	ATC3	Blood Glucose Lowering Drugs, Excl. Insulins (A10B)	Clostridiales species incertae sedis [meta_mOTU_v25_12873]	-0.0173298	0.761571	0.990027
Initiator, active usage	ATC3	Blood Glucose Lowering Drugs, Excl. Insulins (A10B)	Clostridiales species incertae sedis [meta_mOTU_v25_12887]	-0.0762076	0.18151	0.845716
Initiator, active usage	ATC3	Blood Glucose Lowering Drugs, Excl. Insulins (A10B)	Clostridiales species incertae sedis [meta_mOTU_v25_12910]	0.0663266	0.245044	0.878973
Initiator, active usage	ATC3	Blood Glucose Lowering Drugs, Excl. Insulins (A10B)	Clostridiales species incertae sedis [meta_mOTU_v25_12952]	0.0815568	0.152657	0.831958
Initiator, active usage	ATC3	Blood Glucose Lowering Drugs, Excl. Insulins (A10B)	Clostridiales species incertae sedis [meta_mOTU_v25_12974]	-0.0416697	0.465491	0.953763
Initiator, active usage	ATC3	Blood Glucose Lowering Drugs, Excl. Insulins (A10B)	Clostridiales species incertae sedis [meta_mOTU_v25_12978]	-0.0469545	0.410796	0.937564
Initiator, active usage	ATC3	Blood Glucose Lowering Drugs, Excl. Insulins (A10B)	Clostridiales species incertae sedis [meta_mOTU_v25_13006]	0.0989344	0.0825069	0.753952
Initiator, active usage	ATC3	Blood Glucose Lowering Drugs, Excl. Insulins (A10B)	Clostridiales species incertae sedis [meta_mOTU_v25_13031]	0.0774353	0.174555	0.845716
Initiator, active usage	ATC3	Blood Glucose Lowering Drugs, Excl. Insulins (A10B)	Clostridiales species incertae sedis [meta_mOTU_v25_13115]	-0.0709245	0.213775	0.87169
Initiator, active usage	ATC3	Blood Glucose Lowering Drugs, Excl. Insulins (A10B)	Clostridiales species incertae sedis [meta_mOTU_v25_13137]	-0.0266375	0.640908	0.974531
Initiator, active usage	ATC3	Blood Glucose Lowering Drugs, Excl. Insulins (A10B)	Clostridiales species incertae sedis [meta_mOTU_v25_13147]	0.0557671	0.328527	0.914224
Initiator, active usage	ATC3	Blood Glucose Lowering Drugs, Excl. Insulins (A10B)	Clostridiales species incertae sedis [meta_mOTU_v25_13155]	-0.0066776	0.906934	0.997262
Initiator, active usage	ATC3	Blood Glucose Lowering Drugs, Excl. Insulins (A10B)	Clostridiales species incertae sedis [meta_mOTU_v25_13159]	0.00476884	0.933462	0.997289
Initiator, active usage	ATC3	Blood Glucose Lowering Drugs, Excl. Insulins (A10B)	Clostridiales species incertae sedis [meta_mOTU_v25_13165]	-0.00368187	0.948605	0.997289
Initiator, active usage	ATC3	Blood Glucose Lowering Drugs, Excl. Insulins (A10B)	Clostridiales species incertae sedis [meta_mOTU_v25_13168]	0.0550937	0.334411	0.917656
Initiator, active usage	ATC3	Blood Glucose Lowering Drugs, Excl. Insulins (A10B)	Clostridiales species incertae sedis [meta_mOTU_v25_13176]	0.0330726	0.562477	0.965326
Initiator, active usage	ATC3	Blood Glucose Lowering Drugs, Excl. Insulins (A10B)	Clostridiales species incertae sedis [meta_mOTU_v25_13187]	-0.0677699	0.234903	0.878973
Initiator, active usage	ATC3	Blood Glucose Lowering Drugs, Excl. Insulins (A10B)	Clostridiales species incertae sedis [meta_mOTU_v25_13200]	-0.0748186	0.189621	0.845716
Initiator, active usage	ATC3	Blood Glucose Lowering Drugs, Excl. Insulins (A10B)	Clostridiales species incertae sedis [meta_mOTU_v25_13264]	0.0515962	0.366046	0.924748
Initiator, active usage	ATC3	Blood Glucose Lowering Drugs, Excl. Insulins (A10B)	Clostridiales species incertae sedis [meta_mOTU_v25_13280]	-0.0854162	0.134099	0.801616
Initiator, active usage	ATC3	Blood Glucose Lowering Drugs, Excl. Insulins (A10B)	Clostridiales species incertae sedis [meta_mOTU_v25_13304]	0.0318979	0.576446	0.965935
Initiator, active usage	ATC3	Blood Glucose Lowering Drugs, Excl. Insulins (A10B)	Clostridiales species incertae sedis [meta_mOTU_v25_13308]	0.021938	0.70089	0.981074
Initiator, active usage	ATC3	Blood Glucose Lowering Drugs, Excl. Insulins (A10B)	Clostridiales species incertae sedis [meta_mOTU_v25_13328]	0.0590577	0.300746	0.905899
Initiator, active usage	ATC3	Blood Glucose Lowering Drugs, Excl. Insulins (A10B)	Clostridiales species incertae sedis [meta_mOTU_v25_13332]	0.0905325	0.112234	0.794527
Initiator, active usage	ATC3	Blood Glucose Lowering Drugs, Excl. Insulins (A10B)	Clostridiales species incertae sedis [meta_mOTU_v25_13377]	0.0338592	0.553216	0.96284
Initiator, active usage	ATC3	Blood Glucose Lowering Drugs, Excl. Insulins (A10B)	Clostridiales species incertae sedis [meta_mOTU_v25_13390]	-0.0673636	0.237727	0.878973
Initiator, active usage	ATC3	Blood Glucose Lowering Drugs, Excl. Insulins (A10B)	Clostridiales species incertae sedis [meta_mOTU_v25_13415]	-0.121896	0.0321898	0.604085
Initiator, active usage	ATC3	Blood Glucose Lowering Drugs, Excl. Insulins (A10B)	Clostridiales species incertae sedis [meta_mOTU_v25_13486]	0.0449071	0.43152	0.943965
Initiator, active usage	ATC3	Blood Glucose Lowering Drugs, Excl. Insulins (A10B)	Clostridiales species incertae sedis [meta_mOTU_v25_13572]	0.0884632	0.120714	0.800178
Initiator, active usage	ATC3	Blood Glucose Lowering Drugs, Excl. Insulins (A10B)	Clostridiales species incertae sedis [meta_mOTU_v25_13616]	0.0511266	0.37043	0.925221
Initiator, active usage	ATC3	Blood Glucose Lowering Drugs, Excl. Insulins (A10B)	Clostridiales species incertae sedis [meta_mOTU_v25_13659]	-0.0309569	0.587751	0.970332
Initiator, active usage	ATC3	Blood Glucose Lowering Drugs, Excl. Insulins (A10B)	Clostridiales species incertae sedis [meta_mOTU_v25_13660]	0.0329453	0.563984	0.965326
Initiator, active usage	ATC3	Blood Glucose Lowering Drugs, Excl. Insulins (A10B)	Clostridiales species incertae sedis [meta_mOTU_v25_13662]	-0.0754314	0.186011	0.845716
Initiator, active usage	ATC3	Blood Glucose Lowering Drugs, Excl. Insulins (A10B)	Clostridiales species incertae sedis [meta_mOTU_v25_13686]	0.144559	0.0109533	0.422198
Initiator, active usage	ATC3	Blood Glucose Lowering Drugs, Excl. Insulins (A10B)	Clostridiales species incertae sedis [meta_mOTU_v25_13701]	-0.0621575	0.276042	0.900514
Initiator, active usage	ATC3	Blood Glucose Lowering Drugs, Excl. Insulins (A10B)	Clostridiales species incertae sedis [meta_mOTU_v25_13710]	-0.0611762	0.283709	0.903111
Initiator, active usage	ATC3	Blood Glucose Lowering Drugs, Excl. Insulins (A10B)	Clostridiales species incertae sedis [meta_mOTU_v25_13719]	0.0119191	0.8347	0.992228
Initiator, active usage	ATC3	Blood Glucose Lowering Drugs, Excl. Insulins (A10B)	Clostridiales species incertae sedis [meta_mOTU_v25_13749]	0.00522379	0.927132	0.997289
Initiator, active usage	ATC3	Blood Glucose Lowering Drugs, Excl. Insulins (A10B)	Clostridiales species incertae sedis [meta_mOTU_v25_13774]	0.0277312	0.627259	0.972069
Initiator, active usage	ATC3	Blood Glucose Lowering Drugs, Excl. Insulins (A10B)	Clostridiales species incertae sedis [meta_mOTU_v25_13784]	-0.0730832	0.200126	0.859119
Initiator, active usage	ATC3	Blood Glucose Lowering Drugs, Excl. Insulins (A10B)	Clostridiales species incertae sedis [meta_mOTU_v25_13792]	0.050454	0.376767	0.92662
Initiator, active usage	ATC3	Blood Glucose Lowering Drugs, Excl. Insulins (A10B)	Clostridiales species incertae sedis [meta_mOTU_v25_13847]	0.0349228	0.540812	0.962428
Initiator, active usage	ATC3	Blood Glucose Lowering Drugs, Excl. Insulins (A10B)	Clostridiales species incertae sedis [meta_mOTU_v25_13863]	-0.167938	0.00306466	0.264765
Initiator, active usage	ATC3	Blood Glucose Lowering Drugs, Excl. Insulins (A10B)	Clostridiales species incertae sedis [meta_mOTU_v25_13922]	0.0153679	0.78788	0.990027
Initiator, active usage	ATC3	Blood Glucose Lowering Drugs, Excl. Insulins (A10B)	Clostridiales species incertae sedis [meta_mOTU_v25_13923]	0.083597	0.142618	0.816425
Initiator, active usage	ATC3	Blood Glucose Lowering Drugs, Excl. Insulins (A10B)	Clostridiales species incertae sedis [meta_mOTU_v25_13955]	-0.0599102	0.29381	0.904971
Initiator, active usage	ATC3	Blood Glucose Lowering Drugs, Excl. Insulins (A10B)	Clostridiales species incertae sedis [meta_mOTU_v25_14118]	-0.0158045	0.782004	0.990027
Initiator, active usage	ATC3	Blood Glucose Lowering Drugs, Excl. Insulins (A10B)	Clostridiales species incertae sedis [meta_mOTU_v25_14120]	0.0142398	0.803121	0.990027
Initiator, active usage	ATC3	Blood Glucose Lowering Drugs, Excl. Insulins (A10B)	Clostridiales species incertae sedis [meta_mOTU_v25_14166]	0.00387028	0.945978	0.997289
Initiator, active usage	ATC3	Blood Glucose Lowering Drugs, Excl. Insulins (A10B)	Clostridiales species incertae sedis [meta_mOTU_v25_14315]	-0.0533219	0.350211	0.919767
Initiator, active usage	ATC3	Blood Glucose Lowering Drugs, Excl. Insulins (A10B)	Clostridiales species incertae sedis [meta_mOTU_v25_14342]	-0.035312	0.536308	0.962428
Initiator, active usage	ATC3	Blood Glucose Lowering Drugs, Excl. Insulins (A10B)	Clostridiales species incertae sedis [meta_mOTU_v25_14346]	0.130049	0.022225	0.530137
Initiator, active usage	ATC3	Blood Glucose Lowering Drugs, Excl. Insulins (A10B)	Clostridiales species incertae sedis [meta_mOTU_v25_14425]	0.0493462	0.387347	0.93128
Initiator, active usage	ATC3	Blood Glucose Lowering Drugs, Excl. Insulins (A10B)	Clostridiales species incertae sedis [meta_mOTU_v25_14513]	0.0573923	0.314606	0.91009
Initiator, active usage	ATC3	Blood Glucose Lowering Drugs, Excl. Insulins (A10B)	Clostridium phoceensis [ref_mOTU_v25_08865]	0.132672	0.0196466	0.513708
Initiator, active usage	ATC3	Blood Glucose Lowering Drugs, Excl. Insulins (A10B)	Clostridium saudiense/disporicum [ref_mOTU_v25_04336]	0.0606246	0.288081	0.903111
Initiator, active usage	ATC3	Blood Glucose Lowering Drugs, Excl. Insulins (A10B)	Clostridium sp. [ref_mOTU_v25_03599]	-0.0307609	0.590119	0.970495
Initiator, active usage	ATC3	Blood Glucose Lowering Drugs, Excl. Insulins (A10B)	Clostridium sp. [ref_mOTU_v25_03604]	0.0748878	0.189211	0.845716
Initiator, active usage	ATC3	Blood Glucose Lowering Drugs, Excl. Insulins (A10B)	Clostridium sp. [ref_mOTU_v25_03606]	0.0678956	0.234034	0.878973
Initiator, active usage	ATC3	Blood Glucose Lowering Drugs, Excl. Insulins (A10B)	Clostridium sp. [ref_mOTU_v25_03608]	0.051942	0.362838	0.924748
Initiator, active usage	ATC3	Blood Glucose Lowering Drugs, Excl. Insulins (A10B)	Clostridium sp. [ref_mOTU_v25_03610]	0.0536719	0.347054	0.919767
Initiator, active usage	ATC3	Blood Glucose Lowering Drugs, Excl. Insulins (A10B)	Clostridium sp. [ref_mOTU_v25_03613]	-4.61868e-05	0.999355	0.999722
Initiator, active usage	ATC3	Blood Glucose Lowering Drugs, Excl. Insulins (A10B)	Clostridium sp. [ref_mOTU_v25_03618]	0.0201097	0.724764	0.989039
Initiator, active usage	ATC3	Blood Glucose Lowering Drugs, Excl. Insulins (A10B)	Clostridium sp. [ref_mOTU_v25_03619]	0.032311	0.571515	0.965326
Initiator, active usage	ATC3	Blood Glucose Lowering Drugs, Excl. Insulins (A10B)	Clostridium sp. [ref_mOTU_v25_03621]	0.0640144	0.261921	0.890812
Initiator, active usage	ATC3	Blood Glucose Lowering Drugs, Excl. Insulins (A10B)	Clostridium sp. [ref_mOTU_v25_03622]	-0.0327614	0.566162	0.965326
Initiator, active usage	ATC3	Blood Glucose Lowering Drugs, Excl. Insulins (A10B)	Clostridium sp. [ref_mOTU_v25_03675]	-0.0407644	0.475248	0.954854
Initiator, active usage	ATC3	Blood Glucose Lowering Drugs, Excl. Insulins (A10B)	Clostridium sp. [ref_mOTU_v25_03680]	-0.000764051	0.989328	0.998312
Initiator, active usage	ATC3	Blood Glucose Lowering Drugs, Excl. Insulins (A10B)	Clostridium sp. 26_22 [ref_mOTU_v25_10411]	0.0508162	0.373347	0.925221
Initiator, active usage	ATC3	Blood Glucose Lowering Drugs, Excl. Insulins (A10B)	Clostridium sp. 27_14 [meta_mOTU_v25_12513]	0.0761249	0.181985	0.845716
Initiator, active usage	ATC3	Blood Glucose Lowering Drugs, Excl. Insulins (A10B)	Clostridium sp. CAG:1193 [meta_mOTU_v25_12245]	0.0291972	0.609163	0.971105
Initiator, active usage	ATC3	Blood Glucose Lowering Drugs, Excl. Insulins (A10B)	Clostridium sp. CAG:127 [meta_mOTU_v25_12306]	-0.0643687	0.259285	0.888497
Initiator, active usage	ATC3	Blood Glucose Lowering Drugs, Excl. Insulins (A10B)	Clostridium sp. CAG:138 [meta_mOTU_v25_12233]	0.0681679	0.232159	0.878973
Initiator, active usage	ATC3	Blood Glucose Lowering Drugs, Excl. Insulins (A10B)	Clostridium sp. CAG:167 [ref_mOTU_v25_07613]	-0.0694992	0.223146	0.878973
Initiator, active usage	ATC3	Blood Glucose Lowering Drugs, Excl. Insulins (A10B)	Clostridium sp. CAG:217 [meta_mOTU_v25_12270]	-0.00468663	0.934607	0.997289
Initiator, active usage	ATC3	Blood Glucose Lowering Drugs, Excl. Insulins (A10B)	Clostridium sp. CAG:226 [meta_mOTU_v25_12471]	-0.0752391	0.187138	0.845716
Initiator, active usage	ATC3	Blood Glucose Lowering Drugs, Excl. Insulins (A10B)	Clostridium sp. CAG:230 [ref_mOTU_v25_07616]	-0.053558	0.348079	0.919767
Initiator, active usage	ATC3	Blood Glucose Lowering Drugs, Excl. Insulins (A10B)	Clostridium sp. CAG:253 [ref_mOTU_v25_03600]	0.00849004	0.881838	0.993332
Initiator, active usage	ATC3	Blood Glucose Lowering Drugs, Excl. Insulins (A10B)	Clostridium sp. CAG:273 [meta_mOTU_v25_12673]	0.141819	0.0125789	0.433881	Yes
Initiator, active usage	ATC3	Blood Glucose Lowering Drugs, Excl. Insulins (A10B)	Clostridium sp. CAG:288 [ref_mOTU_v25_07618]	-0.0502718	0.378495	0.927735
Initiator, active usage	ATC3	Blood Glucose Lowering Drugs, Excl. Insulins (A10B)	Clostridium sp. CAG:302 [meta_mOTU_v25_12499]	-0.0307966	0.589688	0.970495
Initiator, active usage	ATC3	Blood Glucose Lowering Drugs, Excl. Insulins (A10B)	Clostridium sp. CAG:306 [meta_mOTU_v25_12613]	0.0345062	0.545654	0.962428
Initiator, active usage	ATC3	Blood Glucose Lowering Drugs, Excl. Insulins (A10B)	Clostridium sp. CAG:343 [meta_mOTU_v25_12430]	0.0442915	0.437868	0.944157
Initiator, active usage	ATC3	Blood Glucose Lowering Drugs, Excl. Insulins (A10B)	Clostridium sp. CAG:349 [ref_mOTU_v25_07622]	0.0460537	0.419841	0.941619
Initiator, active usage	ATC3	Blood Glucose Lowering Drugs, Excl. Insulins (A10B)	Clostridium sp. CAG:389 [ref_mOTU_v25_03615]	-0.0205938	0.718415	0.987278
Initiator, active usage	ATC3	Blood Glucose Lowering Drugs, Excl. Insulins (A10B)	Clostridium sp. CAG:411 [ref_mOTU_v25_07623]	0.0872644	0.12585	0.800553
Initiator, active usage	ATC3	Blood Glucose Lowering Drugs, Excl. Insulins (A10B)	Clostridium sp. CAG:433 [meta_mOTU_v25_12886]	-0.100721	0.0770893	0.732866
Initiator, active usage	ATC3	Blood Glucose Lowering Drugs, Excl. Insulins (A10B)	Clostridium sp. CAG:440 [meta_mOTU_v25_12406]	0.0584125	0.306066	0.906737
Initiator, active usage	ATC3	Blood Glucose Lowering Drugs, Excl. Insulins (A10B)	Clostridium sp. CAG:448 [meta_mOTU_v25_12255]	-0.0522041	0.360418	0.924012
Initiator, active usage	ATC3	Blood Glucose Lowering Drugs, Excl. Insulins (A10B)	Clostridium sp. CAG:451 [meta_mOTU_v25_12646]	-0.0513874	0.367992	0.924748
Initiator, active usage	ATC3	Blood Glucose Lowering Drugs, Excl. Insulins (A10B)	Clostridium sp. CAG:452 [meta_mOTU_v25_12543]	0.00450777	0.937097	0.997289
Initiator, active usage	ATC3	Blood Glucose Lowering Drugs, Excl. Insulins (A10B)	Clostridium sp. CAG:492 [meta_mOTU_v25_12462]	0.0251689	0.659426	0.977358
Initiator, active usage	ATC3	Blood Glucose Lowering Drugs, Excl. Insulins (A10B)	Clostridium sp. CAG:524 [meta_mOTU_v25_12495]	-0.100827	0.0767774	0.732555
Initiator, active usage	ATC3	Blood Glucose Lowering Drugs, Excl. Insulins (A10B)	Clostridium sp. CAG:533 [meta_mOTU_v25_12421]	-0.0310139	0.587063	0.970302
Initiator, active usage	ATC3	Blood Glucose Lowering Drugs, Excl. Insulins (A10B)	Clostridium sp. CAG:557 [meta_mOTU_v25_13367]	0.0955764	0.0935207	0.766594
Initiator, active usage	ATC3	Blood Glucose Lowering Drugs, Excl. Insulins (A10B)	Clostridium sp. CAG:571 [ref_mOTU_v25_07639]	-0.0146665	0.797347	0.990027
Initiator, active usage	ATC3	Blood Glucose Lowering Drugs, Excl. Insulins (A10B)	Clostridium sp. CAG:58 [ref_mOTU_v25_07640]	0.121185	0.0332157	0.604085
Initiator, active usage	ATC3	Blood Glucose Lowering Drugs, Excl. Insulins (A10B)	Clostridium sp. CAG:594 [meta_mOTU_v25_12571]	0.0902458	0.113381	0.794527
Initiator, active usage	ATC3	Blood Glucose Lowering Drugs, Excl. Insulins (A10B)	Clostridium sp. CAG:628 [meta_mOTU_v25_12644]	0.0616918	0.279662	0.903111
Initiator, active usage	ATC3	Blood Glucose Lowering Drugs, Excl. Insulins (A10B)	Clostridium sp. CAG:628 [meta_mOTU_v25_12940]	-0.051347	0.368368	0.924748
Initiator, active usage	ATC3	Blood Glucose Lowering Drugs, Excl. Insulins (A10B)	Clostridium sp. CAG:7 [ref_mOTU_v25_07647]	0.0237499	0.677518	0.98059
Initiator, active usage	ATC3	Blood Glucose Lowering Drugs, Excl. Insulins (A10B)	Clostridium sp. CAG:798 [meta_mOTU_v25_12275]	-0.0754669	0.185803	0.845716
Initiator, active usage	ATC3	Blood Glucose Lowering Drugs, Excl. Insulins (A10B)	Clostridium species incertae sedis [meta_mOTU_v25_12234]	-0.111617	0.0499687	0.653912
Initiator, active usage	ATC3	Blood Glucose Lowering Drugs, Excl. Insulins (A10B)	Clostridium species incertae sedis [meta_mOTU_v25_12249]	-0.00750096	0.89552	0.995947
Initiator, active usage	ATC3	Blood Glucose Lowering Drugs, Excl. Insulins (A10B)	Clostridium species incertae sedis [meta_mOTU_v25_12324]	0.000785341	0.98903	0.998312
Initiator, active usage	ATC3	Blood Glucose Lowering Drugs, Excl. Insulins (A10B)	Clostridium species incertae sedis [meta_mOTU_v25_12348]	-0.0187276	0.742991	0.989797
Initiator, active usage	ATC3	Blood Glucose Lowering Drugs, Excl. Insulins (A10B)	Clostridium species incertae sedis [meta_mOTU_v25_12350]	0.0978568	0.0859211	0.756096
Initiator, active usage	ATC3	Blood Glucose Lowering Drugs, Excl. Insulins (A10B)	Clostridium species incertae sedis [meta_mOTU_v25_12399]	-0.0296535	0.603577	0.971105
Initiator, active usage	ATC3	Blood Glucose Lowering Drugs, Excl. Insulins (A10B)	Clostridium species incertae sedis [meta_mOTU_v25_12417]	-0.0886924	0.119751	0.800178
Initiator, active usage	ATC3	Blood Glucose Lowering Drugs, Excl. Insulins (A10B)	Clostridium species incertae sedis [meta_mOTU_v25_12597]	-0.00348725	0.951318	0.997289
Initiator, active usage	ATC3	Blood Glucose Lowering Drugs, Excl. Insulins (A10B)	Clostridium species incertae sedis [meta_mOTU_v25_12640]	0.00176337	0.975372	0.997905
Initiator, active usage	ATC3	Blood Glucose Lowering Drugs, Excl. Insulins (A10B)	Clostridium species incertae sedis [meta_mOTU_v25_12650]	0.00514857	0.928178	0.997289
Initiator, active usage	ATC3	Blood Glucose Lowering Drugs, Excl. Insulins (A10B)	Clostridium species incertae sedis [meta_mOTU_v25_12696]	0.0281703	0.621815	0.971105
Initiator, active usage	ATC3	Blood Glucose Lowering Drugs, Excl. Insulins (A10B)	Clostridium species incertae sedis [meta_mOTU_v25_12762]	0.162779	0.00411831	0.294781
Initiator, active usage	ATC3	Blood Glucose Lowering Drugs, Excl. Insulins (A10B)	Clostridium species incertae sedis [meta_mOTU_v25_12977]	-0.00512883	0.928453	0.997289
Initiator, active usage	ATC3	Blood Glucose Lowering Drugs, Excl. Insulins (A10B)	Clostridium species incertae sedis [meta_mOTU_v25_13081]	-0.0591042	0.300365	0.905899
Initiator, active usage	ATC3	Blood Glucose Lowering Drugs, Excl. Insulins (A10B)	Clostridium species incertae sedis [meta_mOTU_v25_13125]	0.0394348	0.489779	0.956426
Initiator, active usage	ATC3	Blood Glucose Lowering Drugs, Excl. Insulins (A10B)	Clostridium species incertae sedis [meta_mOTU_v25_13210]	0.0440061	0.440828	0.944703
Initiator, active usage	ATC3	Blood Glucose Lowering Drugs, Excl. Insulins (A10B)	Clostridium species incertae sedis [meta_mOTU_v25_13428]	0.0576914	0.312086	0.91009
Initiator, active usage	ATC3	Blood Glucose Lowering Drugs, Excl. Insulins (A10B)	Clostridium species incertae sedis [meta_mOTU_v25_13564]	0.0661121	0.246577	0.878973
Initiator, active usage	ATC3	Blood Glucose Lowering Drugs, Excl. Insulins (A10B)	Clostridium species incertae sedis [meta_mOTU_v25_13679]	-0.00561144	0.921741	0.997289
Initiator, active usage	ATC3	Blood Glucose Lowering Drugs, Excl. Insulins (A10B)	Clostridium species incertae sedis [meta_mOTU_v25_14411]	-0.0111023	0.845882	0.993332
Initiator, active usage	ATC3	Blood Glucose Lowering Drugs, Excl. Insulins (A10B)	Collinsella aerofaciens [ref_mOTU_v25_03626]	-0.129069	0.02326	0.539903
Initiator, active usage	ATC3	Blood Glucose Lowering Drugs, Excl. Insulins (A10B)	Collinsella bouchesdurhonensis [ref_mOTU_v25_03627]	-9.60573e-05	0.998658	0.999464
Initiator, active usage	ATC3	Blood Glucose Lowering Drugs, Excl. Insulins (A10B)	Collinsella species incertae sedis [meta_mOTU_v25_12451]	0.0667426	0.24209	0.878973
Initiator, active usage	ATC3	Blood Glucose Lowering Drugs, Excl. Insulins (A10B)	Coprobacter fastidiosus [ref_mOTU_v25_03667]	0.0509488	0.372099	0.925221
Initiator, active usage	ATC3	Blood Glucose Lowering Drugs, Excl. Insulins (A10B)	Coprococcus catus [ref_mOTU_v25_11851]	-0.0512793	0.369001	0.924748
Initiator, active usage	ATC3	Blood Glucose Lowering Drugs, Excl. Insulins (A10B)	Coprococcus comes [ref_mOTU_v25_03690]	-0.00331234	0.953757	0.997289	Yes
Initiator, active usage	ATC3	Blood Glucose Lowering Drugs, Excl. Insulins (A10B)	Coprococcus eutactus [ref_mOTU_v25_02377]	-0.0296306	0.603857	0.971105
Initiator, active usage	ATC3	Blood Glucose Lowering Drugs, Excl. Insulins (A10B)	Coprococcus eutactus [ref_mOTU_v25_02378]	-0.0239723	0.67467	0.97901
Initiator, active usage	ATC3	Blood Glucose Lowering Drugs, Excl. Insulins (A10B)	Coraliomargarita sp. CAG:312 [ref_mOTU_v25_07662]	0.0335409	0.556954	0.96284
Initiator, active usage	ATC3	Blood Glucose Lowering Drugs, Excl. Insulins (A10B)	Dehalococcoidales species incertae sedis [meta_mOTU_v25_12232]	-0.157179	0.00562299	0.343867
Initiator, active usage	ATC3	Blood Glucose Lowering Drugs, Excl. Insulins (A10B)	Dehalococcoidales species incertae sedis [meta_mOTU_v25_12246]	-0.0278058	0.626333	0.97158
Initiator, active usage	ATC3	Blood Glucose Lowering Drugs, Excl. Insulins (A10B)	Dehalococcoidales species incertae sedis [meta_mOTU_v25_12342]	-0.0795105	0.163254	0.844771
Initiator, active usage	ATC3	Blood Glucose Lowering Drugs, Excl. Insulins (A10B)	Desulfovibrio piger [ref_mOTU_v25_06282]	-0.0462183	0.41818	0.940797
Initiator, active usage	ATC3	Blood Glucose Lowering Drugs, Excl. Insulins (A10B)	Desulfovibrio species incertae sedis [meta_mOTU_v25_12490]	0.034405	0.546833	0.962481
Initiator, active usage	ATC3	Blood Glucose Lowering Drugs, Excl. Insulins (A10B)	Dialister invisus [ref_mOTU_v25_03691]	-0.0639058	0.262734	0.890974
Initiator, active usage	ATC3	Blood Glucose Lowering Drugs, Excl. Insulins (A10B)	Dialister sp. CAG:486 [ref_mOTU_v25_07666]	0.0165333	0.772221	0.990027
Initiator, active usage	ATC3	Blood Glucose Lowering Drugs, Excl. Insulins (A10B)	Dorea formicigenerans [ref_mOTU_v25_03668]	-0.0593018	0.298749	0.905899
Initiator, active usage	ATC3	Blood Glucose Lowering Drugs, Excl. Insulins (A10B)	Dorea longicatena [ref_mOTU_v25_03692]	-0.0558765	0.327578	0.914224
Initiator, active usage	ATC3	Blood Glucose Lowering Drugs, Excl. Insulins (A10B)	Dorea longicatena [ref_mOTU_v25_03693]	0.0877563	0.123723	0.800553
Initiator, active usage	ATC3	Blood Glucose Lowering Drugs, Excl. Insulins (A10B)	Duodenibacillus massiliensis [ref_mOTU_v25_03665]	0.107534	0.0590144	0.682961
Initiator, active usage	ATC3	Blood Glucose Lowering Drugs, Excl. Insulins (A10B)	Eggerthella lenta [ref_mOTU_v25_00719]	0.0588162	0.30273	0.906737
Initiator, active usage	ATC3	Blood Glucose Lowering Drugs, Excl. Insulins (A10B)	Eggerthella sp. CAG:368 [meta_mOTU_v25_13928]	0.0224137	0.694727	0.981074
Initiator, active usage	ATC3	Blood Glucose Lowering Drugs, Excl. Insulins (A10B)	Eggerthella species incertae sedis [meta_mOTU_v25_12316]	-0.0979013	0.085778	0.756096
Initiator, active usage	ATC3	Blood Glucose Lowering Drugs, Excl. Insulins (A10B)	Eggerthellaceae species incertae sedis [meta_mOTU_v25_12569]	-0.0333754	0.558904	0.964306
Initiator, active usage	ATC3	Blood Glucose Lowering Drugs, Excl. Insulins (A10B)	Eggerthellaceae species incertae sedis [meta_mOTU_v25_13204]	-0.0445535	0.43516	0.944157
Initiator, active usage	ATC3	Blood Glucose Lowering Drugs, Excl. Insulins (A10B)	Eggerthellales species incertae sedis [meta_mOTU_v25_13811]	0.0783249	0.169642	0.845716
Initiator, active usage	ATC3	Blood Glucose Lowering Drugs, Excl. Insulins (A10B)	Eisenbergiella tayi [ref_mOTU_v25_03446]	0.104679	0.066109	0.697269
Initiator, active usage	ATC3	Blood Glucose Lowering Drugs, Excl. Insulins (A10B)	Enterobacterales sp. [ref_mOTU_v25_00085]	0.0823572	0.148656	0.827893
Initiator, active usage	ATC3	Blood Glucose Lowering Drugs, Excl. Insulins (A10B)	Erysipelotrichaceae species incertae sedis [meta_mOTU_v25_13000]	0.0448729	0.431872	0.944092
Initiator, active usage	ATC3	Blood Glucose Lowering Drugs, Excl. Insulins (A10B)	Eubacterium ramulus [ref_mOTU_v25_03570]	0.0185901	0.744812	0.989797
Initiator, active usage	ATC3	Blood Glucose Lowering Drugs, Excl. Insulins (A10B)	Eubacterium sp. [ref_mOTU_v25_02373]	0.0108591	0.849218	0.993332
Initiator, active usage	ATC3	Blood Glucose Lowering Drugs, Excl. Insulins (A10B)	Eubacterium sp. [ref_mOTU_v25_03633]	0.0343944	0.546957	0.962481
Initiator, active usage	ATC3	Blood Glucose Lowering Drugs, Excl. Insulins (A10B)	Eubacterium sp. CAG:156 [ref_mOTU_v25_07673]	0.00895114	0.875472	0.993332
Initiator, active usage	ATC3	Blood Glucose Lowering Drugs, Excl. Insulins (A10B)	Eubacterium sp. CAG:161 [ref_mOTU_v25_07674]	0.0857021	0.132796	0.800553
Initiator, active usage	ATC3	Blood Glucose Lowering Drugs, Excl. Insulins (A10B)	Eubacterium sp. CAG:180 [ref_mOTU_v25_07675]	0.0346364	0.544138	0.962428
Initiator, active usage	ATC3	Blood Glucose Lowering Drugs, Excl. Insulins (A10B)	Eubacterium sp. CAG:202 [meta_mOTU_v25_12308]	-0.06567	0.249758	0.878973
Initiator, active usage	ATC3	Blood Glucose Lowering Drugs, Excl. Insulins (A10B)	Eubacterium sp. CAG:274 [meta_mOTU_v25_12688]	-0.0230016	0.687135	0.981074
Initiator, active usage	ATC3	Blood Glucose Lowering Drugs, Excl. Insulins (A10B)	Eubacterium sp. CAG:38 [ref_mOTU_v25_07679]	-0.0035746	0.9501	0.997289
Initiator, active usage	ATC3	Blood Glucose Lowering Drugs, Excl. Insulins (A10B)	Eubacterium species incertae sedis [meta_mOTU_v25_12260]	-0.0411388	0.4712	0.953763
Initiator, active usage	ATC3	Blood Glucose Lowering Drugs, Excl. Insulins (A10B)	Eubacterium species incertae sedis [meta_mOTU_v25_12314]	0.0331424	0.561653	0.965175
Initiator, active usage	ATC3	Blood Glucose Lowering Drugs, Excl. Insulins (A10B)	Eubacterium species incertae sedis [meta_mOTU_v25_12474]	-0.0062343	0.913087	0.997289
Initiator, active usage	ATC3	Blood Glucose Lowering Drugs, Excl. Insulins (A10B)	Eubacterium species incertae sedis [meta_mOTU_v25_13196]	-0.0288878	0.612963	0.971105
Initiator, active usage	ATC3	Blood Glucose Lowering Drugs, Excl. Insulins (A10B)	Eubacterium ventriosum [ref_mOTU_v25_11151]	-0.0332462	0.560427	0.965033
Initiator, active usage	ATC3	Blood Glucose Lowering Drugs, Excl. Insulins (A10B)	Faecalibacterium prausnitzii [meta_mOTU_v25_13917]	0.0501445	0.379705	0.928301
Initiator, active usage	ATC3	Blood Glucose Lowering Drugs, Excl. Insulins (A10B)	Faecalibacterium prausnitzii [ref_mOTU_v25_06108]	-0.00879648	0.877606	0.993332
Initiator, active usage	ATC3	Blood Glucose Lowering Drugs, Excl. Insulins (A10B)	Faecalibacterium prausnitzii [ref_mOTU_v25_06109]	-0.143948	0.0112985	0.430288
Initiator, active usage	ATC3	Blood Glucose Lowering Drugs, Excl. Insulins (A10B)	Faecalibacterium prausnitzii [ref_mOTU_v25_06110]	-0.0415325	0.466962	0.953763	Yes
Initiator, active usage	ATC3	Blood Glucose Lowering Drugs, Excl. Insulins (A10B)	Faecalibacterium prausnitzii [ref_mOTU_v25_06111]	-0.00149472	0.979123	0.997905
Initiator, active usage	ATC3	Blood Glucose Lowering Drugs, Excl. Insulins (A10B)	Faecalibacterium prausnitzii [ref_mOTU_v25_06112]	-0.002274	0.968244	0.997905
Initiator, active usage	ATC3	Blood Glucose Lowering Drugs, Excl. Insulins (A10B)	Faecalibacterium sp. [ref_mOTU_v25_03636]	-0.000425158	0.994061	0.999464
Initiator, active usage	ATC3	Blood Glucose Lowering Drugs, Excl. Insulins (A10B)	Faecalibacterium species incertae sedis [meta_mOTU_v25_12303]	-0.00282247	0.96059	0.997905
Initiator, active usage	ATC3	Blood Glucose Lowering Drugs, Excl. Insulins (A10B)	Faecalibacterium species incertae sedis [meta_mOTU_v25_12325]	-0.045026	0.4303	0.943599	Yes
Initiator, active usage	ATC3	Blood Glucose Lowering Drugs, Excl. Insulins (A10B)	Faecalibacterium species incertae sedis [meta_mOTU_v25_12331]	0.0341223	0.550135	0.96284	Yes
Initiator, active usage	ATC3	Blood Glucose Lowering Drugs, Excl. Insulins (A10B)	Faecalibacterium species incertae sedis [meta_mOTU_v25_12376]	-0.0229929	0.687248	0.981074
Initiator, active usage	ATC3	Blood Glucose Lowering Drugs, Excl. Insulins (A10B)	Faecalibacterium species incertae sedis [meta_mOTU_v25_12403]	-0.0360361	0.527979	0.962346
Initiator, active usage	ATC3	Blood Glucose Lowering Drugs, Excl. Insulins (A10B)	Faecalitalea cylindroides [ref_mOTU_v25_03678]	-0.0622483	0.27534	0.900514
Initiator, active usage	ATC3	Blood Glucose Lowering Drugs, Excl. Insulins (A10B)	Firmicutes bacterium [ref_mOTU_v25_00858]	0.0934497	0.101082	0.787648
Initiator, active usage	ATC3	Blood Glucose Lowering Drugs, Excl. Insulins (A10B)	Firmicutes bacterium ADurb.Bin467 [meta_mOTU_v25_12694]	0.0361441	0.526742	0.962346
Initiator, active usage	ATC3	Blood Glucose Lowering Drugs, Excl. Insulins (A10B)	Firmicutes bacterium CAG:102 [ref_mOTU_v25_07726]	0.0250019	0.661545	0.977358
Initiator, active usage	ATC3	Blood Glucose Lowering Drugs, Excl. Insulins (A10B)	Firmicutes bacterium CAG:114 [ref_mOTU_v25_07728]	0.0723949	0.204408	0.861487
Initiator, active usage	ATC3	Blood Glucose Lowering Drugs, Excl. Insulins (A10B)	Firmicutes bacterium CAG:137 [ref_mOTU_v25_07731]	-0.0169442	0.766721	0.990027
Initiator, active usage	ATC3	Blood Glucose Lowering Drugs, Excl. Insulins (A10B)	Firmicutes bacterium CAG:170 [ref_mOTU_v25_07733]	-0.0897416	0.115419	0.796348
Initiator, active usage	ATC3	Blood Glucose Lowering Drugs, Excl. Insulins (A10B)	Firmicutes bacterium CAG:227 [ref_mOTU_v25_07734]	-0.0611963	0.28355	0.903111
Initiator, active usage	ATC3	Blood Glucose Lowering Drugs, Excl. Insulins (A10B)	Firmicutes bacterium CAG:238 [ref_mOTU_v25_07735]	-0.105287	0.0645421	0.694289
Initiator, active usage	ATC3	Blood Glucose Lowering Drugs, Excl. Insulins (A10B)	Firmicutes bacterium CAG:272 [ref_mOTU_v25_07736]	-0.00901699	0.874563	0.993332
Initiator, active usage	ATC3	Blood Glucose Lowering Drugs, Excl. Insulins (A10B)	Firmicutes bacterium CAG:313 [ref_mOTU_v25_07737]	0.0294473	0.606099	0.971105
Initiator, active usage	ATC3	Blood Glucose Lowering Drugs, Excl. Insulins (A10B)	Firmicutes bacterium CAG:341 [ref_mOTU_v25_07738]	-0.100773	0.0769351	0.732555
Initiator, active usage	ATC3	Blood Glucose Lowering Drugs, Excl. Insulins (A10B)	Firmicutes bacterium CAG:345 [ref_mOTU_v25_07739]	-0.0819425	0.150719	0.827961
Initiator, active usage	ATC3	Blood Glucose Lowering Drugs, Excl. Insulins (A10B)	Firmicutes bacterium CAG:449 [ref_mOTU_v25_07740]	0.0154838	0.78632	0.990027
Initiator, active usage	ATC3	Blood Glucose Lowering Drugs, Excl. Insulins (A10B)	Firmicutes bacterium CAG:460 [ref_mOTU_v25_07741]	0.00706224	0.901599	0.996401
Initiator, active usage	ATC3	Blood Glucose Lowering Drugs, Excl. Insulins (A10B)	Firmicutes sp. [ref_mOTU_v25_02374]	0.0231367	0.685395	0.981074
Initiator, active usage	ATC3	Blood Glucose Lowering Drugs, Excl. Insulins (A10B)	Firmicutes sp. [ref_mOTU_v25_02743]	0.0636052	0.26499	0.892308
Initiator, active usage	ATC3	Blood Glucose Lowering Drugs, Excl. Insulins (A10B)	Firmicutes sp. [ref_mOTU_v25_03629]	-0.0508089	0.373415	0.925221
Initiator, active usage	ATC3	Blood Glucose Lowering Drugs, Excl. Insulins (A10B)	Firmicutes sp. [ref_mOTU_v25_03641]	0.0439701	0.441203	0.944703
Initiator, active usage	ATC3	Blood Glucose Lowering Drugs, Excl. Insulins (A10B)	Firmicutes species incertae sedis [meta_mOTU_v25_12227]	-0.0711595	0.212257	0.87169
Initiator, active usage	ATC3	Blood Glucose Lowering Drugs, Excl. Insulins (A10B)	Firmicutes species incertae sedis [meta_mOTU_v25_12231]	-0.0892817	0.117302	0.799413
Initiator, active usage	ATC3	Blood Glucose Lowering Drugs, Excl. Insulins (A10B)	Firmicutes species incertae sedis [meta_mOTU_v25_12285]	0.0216673	0.704408	0.982033
Initiator, active usage	ATC3	Blood Glucose Lowering Drugs, Excl. Insulins (A10B)	Firmicutes species incertae sedis [meta_mOTU_v25_12365]	0.039393	0.49024	0.956426
Initiator, active usage	ATC3	Blood Glucose Lowering Drugs, Excl. Insulins (A10B)	Firmicutes species incertae sedis [meta_mOTU_v25_12384]	0.0667083	0.242333	0.878973
Initiator, active usage	ATC3	Blood Glucose Lowering Drugs, Excl. Insulins (A10B)	Firmicutes species incertae sedis [meta_mOTU_v25_12438]	0.120731	0.0338859	0.604085
Initiator, active usage	ATC3	Blood Glucose Lowering Drugs, Excl. Insulins (A10B)	Firmicutes species incertae sedis [meta_mOTU_v25_12501]	0.0355264	0.533835	0.962428
Initiator, active usage	ATC3	Blood Glucose Lowering Drugs, Excl. Insulins (A10B)	Firmicutes species incertae sedis [meta_mOTU_v25_12633]	0.0627876	0.271194	0.89841	Yes
Initiator, active usage	ATC3	Blood Glucose Lowering Drugs, Excl. Insulins (A10B)	Firmicutes species incertae sedis [meta_mOTU_v25_12744]	-0.0563358	0.323611	0.912412
Initiator, active usage	ATC3	Blood Glucose Lowering Drugs, Excl. Insulins (A10B)	Firmicutes species incertae sedis [meta_mOTU_v25_12769]	0.0420156	0.461793	0.952934
Initiator, active usage	ATC3	Blood Glucose Lowering Drugs, Excl. Insulins (A10B)	Firmicutes species incertae sedis [meta_mOTU_v25_12845]	0.0196741	0.730493	0.989797
Initiator, active usage	ATC3	Blood Glucose Lowering Drugs, Excl. Insulins (A10B)	Firmicutes species incertae sedis [meta_mOTU_v25_12924]	-0.0871684	0.126269	0.800553
Initiator, active usage	ATC3	Blood Glucose Lowering Drugs, Excl. Insulins (A10B)	Firmicutes species incertae sedis [meta_mOTU_v25_12975]	-0.0441606	0.439224	0.944696
Initiator, active usage	ATC3	Blood Glucose Lowering Drugs, Excl. Insulins (A10B)	Firmicutes species incertae sedis [meta_mOTU_v25_13737]	-0.0483913	0.396611	0.933458
Initiator, active usage	ATC3	Blood Glucose Lowering Drugs, Excl. Insulins (A10B)	Firmicutes species incertae sedis [meta_mOTU_v25_13897]	-0.012789	0.822828	0.990027
Initiator, active usage	ATC3	Blood Glucose Lowering Drugs, Excl. Insulins (A10B)	Firmicutes species incertae sedis [meta_mOTU_v25_13945]	-0.0809899	0.155539	0.837446
Initiator, active usage	ATC3	Blood Glucose Lowering Drugs, Excl. Insulins (A10B)	Firmicutes species incertae sedis [meta_mOTU_v25_14146]	-0.0140262	0.806014	0.990027
Initiator, active usage	ATC3	Blood Glucose Lowering Drugs, Excl. Insulins (A10B)	Flavobacteriia species incertae sedis [meta_mOTU_v25_14202]	-0.0359981	0.528414	0.962346
Initiator, active usage	ATC3	Blood Glucose Lowering Drugs, Excl. Insulins (A10B)	Flavonifractor plautii [ref_mOTU_v25_02971]	0.054921	0.335931	0.917656
Initiator, active usage	ATC3	Blood Glucose Lowering Drugs, Excl. Insulins (A10B)	Flavonifractor plautii [ref_mOTU_v25_05238]	0.0949461	0.0957133	0.769352
Initiator, active usage	ATC3	Blood Glucose Lowering Drugs, Excl. Insulins (A10B)	Fusicatenibacter saccharivorans [ref_mOTU_v25_02680]	0.0734386	0.197941	0.856399
Initiator, active usage	ATC3	Blood Glucose Lowering Drugs, Excl. Insulins (A10B)	Haemophilus influenzae/parainfluenzae [ref_mOTU_v25_01068]	0.0424973	0.456669	0.949288
Initiator, active usage	ATC3	Blood Glucose Lowering Drugs, Excl. Insulins (A10B)	Holdemanella biformis [meta_mOTU_v25_12329]	-0.00269449	0.962375	0.997905
Initiator, active usage	ATC3	Blood Glucose Lowering Drugs, Excl. Insulins (A10B)	Holdemanella biformis [ref_mOTU_v25_11382]	-0.0180595	0.751854	0.990027
Initiator, active usage	ATC3	Blood Glucose Lowering Drugs, Excl. Insulins (A10B)	Holdemania filiformis [ref_mOTU_v25_05921]	0.106969	0.0603656	0.687186
Initiator, active usage	ATC3	Blood Glucose Lowering Drugs, Excl. Insulins (A10B)	Intestinibacter bartlettii [ref_mOTU_v25_03687]	-0.175575	0.00194881	0.258798
Initiator, active usage	ATC3	Blood Glucose Lowering Drugs, Excl. Insulins (A10B)	Intestinimonas butyriciproducens [ref_mOTU_v25_03928]	0.0644345	0.258797	0.888497
Initiator, active usage	ATC3	Blood Glucose Lowering Drugs, Excl. Insulins (A10B)	Intestinimonas massiliensis [ref_mOTU_v25_02970]	0.133262	0.0191037	0.513708
Initiator, active usage	ATC3	Blood Glucose Lowering Drugs, Excl. Insulins (A10B)	Lachnospira sp. [ref_mOTU_v25_05263]	-0.0418977	0.463052	0.953149
Initiator, active usage	ATC3	Blood Glucose Lowering Drugs, Excl. Insulins (A10B)	Lachnospiraceae species incertae sedis [meta_mOTU_v25_12240]	0.0270911	0.635233	0.974531
Initiator, active usage	ATC3	Blood Glucose Lowering Drugs, Excl. Insulins (A10B)	Lactobacillus ruminis [ref_mOTU_v25_01239]	0.0565701	0.3216	0.910462
Initiator, active usage	ATC3	Blood Glucose Lowering Drugs, Excl. Insulins (A10B)	Lactococcus lactis [ref_mOTU_v25_01300]	-0.0548201	0.336821	0.917656
Initiator, active usage	ATC3	Blood Glucose Lowering Drugs, Excl. Insulins (A10B)	Lactococcus lactis [ref_mOTU_v25_01301]	0.0129114	0.821162	0.990027
Initiator, active usage	ATC3	Blood Glucose Lowering Drugs, Excl. Insulins (A10B)	Lentisphaerae bacterium ADurb.Bin242 [meta_mOTU_v25_12416]	0.0185966	0.744725	0.989797
Initiator, active usage	ATC3	Blood Glucose Lowering Drugs, Excl. Insulins (A10B)	Lentisphaerae bacterium ADurb.Bin242 [meta_mOTU_v25_12612]	-0.105873	0.0630599	0.691293
Initiator, active usage	ATC3	Blood Glucose Lowering Drugs, Excl. Insulins (A10B)	Lentisphaerae species incertae sedis [meta_mOTU_v25_12568]	-0.0539878	0.344219	0.919767
Initiator, active usage	ATC3	Blood Glucose Lowering Drugs, Excl. Insulins (A10B)	Lentisphaerae species incertae sedis [meta_mOTU_v25_13401]	-0.121807	0.0323164	0.604085
Initiator, active usage	ATC3	Blood Glucose Lowering Drugs, Excl. Insulins (A10B)	Mailhella massiliensis [meta_mOTU_v25_14272]	0.121134	0.0332908	0.604085
Initiator, active usage	ATC3	Blood Glucose Lowering Drugs, Excl. Insulins (A10B)	Massilioclostridium coli [ref_mOTU_v25_10237]	0.0487291	0.393318	0.932501
Initiator, active usage	ATC3	Blood Glucose Lowering Drugs, Excl. Insulins (A10B)	Merdibacter massiliensis [meta_mOTU_v25_12627]	-0.00382956	0.946546	0.997289
Initiator, active usage	ATC3	Blood Glucose Lowering Drugs, Excl. Insulins (A10B)	Methanobrevibacter smithii [ref_mOTU_v25_03695]	-0.00213615	0.970168	0.997905
Initiator, active usage	ATC3	Blood Glucose Lowering Drugs, Excl. Insulins (A10B)	Mycoplasma sp. CAG:472 [ref_mOTU_v25_07685]	-0.00597258	0.916722	0.997289
Initiator, active usage	ATC3	Blood Glucose Lowering Drugs, Excl. Insulins (A10B)	Mycoplasma sp. CAG:611 [meta_mOTU_v25_12292]	0.00687331	0.904219	0.997262
Initiator, active usage	ATC3	Blood Glucose Lowering Drugs, Excl. Insulins (A10B)	Odoribacter splanchnicus [ref_mOTU_v25_03697]	-0.0985155	0.0838211	0.756096
Initiator, active usage	ATC3	Blood Glucose Lowering Drugs, Excl. Insulins (A10B)	Oscillibacter sp. [ref_mOTU_v25_03341]	0.145739	0.010312	0.412627	Yes
Initiator, active usage	ATC3	Blood Glucose Lowering Drugs, Excl. Insulins (A10B)	Oscillibacter sp. [ref_mOTU_v25_04664]	-0.0689551	0.226799	0.878973
Initiator, active usage	ATC3	Blood Glucose Lowering Drugs, Excl. Insulins (A10B)	Oscillibacter sp. 57_20 [meta_mOTU_v25_12282]	-0.116156	0.0413026	0.624629
Initiator, active usage	ATC3	Blood Glucose Lowering Drugs, Excl. Insulins (A10B)	Oscillibacter sp. 57_20 [meta_mOTU_v25_12610]	-0.00583733	0.918601	0.997289	Yes
Initiator, active usage	ATC3	Blood Glucose Lowering Drugs, Excl. Insulins (A10B)	Oscillibacter sp. 57_20 [ref_mOTU_v25_10413]	0.0204712	0.720022	0.988106
Initiator, active usage	ATC3	Blood Glucose Lowering Drugs, Excl. Insulins (A10B)	Oscillibacter sp. PC13 [ref_mOTU_v25_10185]	-0.0140723	0.805389	0.990027
Initiator, active usage	ATC3	Blood Glucose Lowering Drugs, Excl. Insulins (A10B)	Oscillibacter species incertae sedis [meta_mOTU_v25_12353]	0.0576249	0.312645	0.91009
Initiator, active usage	ATC3	Blood Glucose Lowering Drugs, Excl. Insulins (A10B)	Oscillibacter species incertae sedis [meta_mOTU_v25_12663]	0.106526	0.0614422	0.687186
Initiator, active usage	ATC3	Blood Glucose Lowering Drugs, Excl. Insulins (A10B)	Oscillibacter species incertae sedis [meta_mOTU_v25_13092]	0.0279781	0.624196	0.971105
Initiator, active usage	ATC3	Blood Glucose Lowering Drugs, Excl. Insulins (A10B)	Parabacteroides distasonis [ref_mOTU_v25_03640]	0.0984848	0.0839177	0.756096
Initiator, active usage	ATC3	Blood Glucose Lowering Drugs, Excl. Insulins (A10B)	Parabacteroides goldsteinii [ref_mOTU_v25_01679]	0.130819	0.0214395	0.525779
Initiator, active usage	ATC3	Blood Glucose Lowering Drugs, Excl. Insulins (A10B)	Parabacteroides johnsonii [ref_mOTU_v25_05400]	0.171672	0.00246182	0.264402
Initiator, active usage	ATC3	Blood Glucose Lowering Drugs, Excl. Insulins (A10B)	Parabacteroides merdae [ref_mOTU_v25_05401]	-0.0839877	0.140754	0.815039
Initiator, active usage	ATC3	Blood Glucose Lowering Drugs, Excl. Insulins (A10B)	Parabacteroides sp. SN4 [ref_mOTU_v25_05402]	-0.117003	0.0398347	0.619752
Initiator, active usage	ATC3	Blood Glucose Lowering Drugs, Excl. Insulins (A10B)	Parabacteroides species incertae sedis [meta_mOTU_v25_12295]	-0.0275051	0.630071	0.973342
Initiator, active usage	ATC3	Blood Glucose Lowering Drugs, Excl. Insulins (A10B)	Paraprevotella clara [ref_mOTU_v25_03698]	0.0253017	0.657742	0.977358
Initiator, active usage	ATC3	Blood Glucose Lowering Drugs, Excl. Insulins (A10B)	Paraprevotella xylaniphila [ref_mOTU_v25_03699]	-0.0525161	0.357551	0.923392
Initiator, active usage	ATC3	Blood Glucose Lowering Drugs, Excl. Insulins (A10B)	Parasutterella excrementihominis [ref_mOTU_v25_03674]	0.0815222	0.152831	0.832198
Initiator, active usage	ATC3	Blood Glucose Lowering Drugs, Excl. Insulins (A10B)	Pasteurellaceae species incertae sedis [meta_mOTU_v25_13253]	0.0253762	0.656799	0.977358
Initiator, active usage	ATC3	Blood Glucose Lowering Drugs, Excl. Insulins (A10B)	Peptostreptococcaceae species incertae sedis [meta_mOTU_v25_13426]	0.0236728	0.678507	0.98075
Initiator, active usage	ATC3	Blood Glucose Lowering Drugs, Excl. Insulins (A10B)	Phascolarctobacterium succinatutens [ref_mOTU_v25_03700]	0.0555517	0.330402	0.915894
Initiator, active usage	ATC3	Blood Glucose Lowering Drugs, Excl. Insulins (A10B)	Phocea massiliensis [ref_mOTU_v25_05236]	-0.00975272	0.864423	0.993332
Initiator, active usage	ATC3	Blood Glucose Lowering Drugs, Excl. Insulins (A10B)	Porphyromonadaceae sp. [ref_mOTU_v25_04706]	0.0338171	0.553709	0.96284
Initiator, active usage	ATC3	Blood Glucose Lowering Drugs, Excl. Insulins (A10B)	Prevotella copri [ref_mOTU_v25_03701]	0.086626	0.128654	0.800553
Initiator, active usage	ATC3	Blood Glucose Lowering Drugs, Excl. Insulins (A10B)	Prevotella sp. CAG:279 [meta_mOTU_v25_12279]	0.070481	0.21666	0.873902
Initiator, active usage	ATC3	Blood Glucose Lowering Drugs, Excl. Insulins (A10B)	Prevotella sp. CAG:474 [ref_mOTU_v25_07697]	0.0828538	0.146214	0.823257
Initiator, active usage	ATC3	Blood Glucose Lowering Drugs, Excl. Insulins (A10B)	Prevotella sp. CAG:520 [ref_mOTU_v25_00718]	0.0504866	0.376458	0.926219
Initiator, active usage	ATC3	Blood Glucose Lowering Drugs, Excl. Insulins (A10B)	Prevotella species incertae sedis [meta_mOTU_v25_12281]	0.0971645	0.0881738	0.756096
Initiator, active usage	ATC3	Blood Glucose Lowering Drugs, Excl. Insulins (A10B)	Prevotella species incertae sedis [meta_mOTU_v25_12332]	0.00523405	0.926989	0.997289
Initiator, active usage	ATC3	Blood Glucose Lowering Drugs, Excl. Insulins (A10B)	Prevotella species incertae sedis [meta_mOTU_v25_12510]	-0.0804475	0.158335	0.839239
Initiator, active usage	ATC3	Blood Glucose Lowering Drugs, Excl. Insulins (A10B)	Prevotella species incertae sedis [meta_mOTU_v25_12765]	0.0233769	0.682306	0.981074
Initiator, active usage	ATC3	Blood Glucose Lowering Drugs, Excl. Insulins (A10B)	Prevotella stercorea [ref_mOTU_v25_00717]	-0.0818348	0.151258	0.827961
Initiator, active usage	ATC3	Blood Glucose Lowering Drugs, Excl. Insulins (A10B)	Proteobacteria bacterium CAG:495 [ref_mOTU_v25_07717]	0.0521209	0.361185	0.924012
Initiator, active usage	ATC3	Blood Glucose Lowering Drugs, Excl. Insulins (A10B)	Proteobacteria sp. [ref_mOTU_v25_00095]	0.0103215	0.856599	0.993332
Initiator, active usage	ATC3	Blood Glucose Lowering Drugs, Excl. Insulins (A10B)	Pseudoflavonifractor capillosus [ref_mOTU_v25_02969]	0.0295698	0.604601	0.971105
Initiator, active usage	ATC3	Blood Glucose Lowering Drugs, Excl. Insulins (A10B)	Pseudoflavonifractor species incertae sedis [meta_mOTU_v25_14283]	0.00540588	0.924599	0.997289
Initiator, active usage	ATC3	Blood Glucose Lowering Drugs, Excl. Insulins (A10B)	Rikenellaceae sp. [ref_mOTU_v25_03593]	0.0135029	0.813116	0.990027
Initiator, active usage	ATC3	Blood Glucose Lowering Drugs, Excl. Insulins (A10B)	Romboutsia timonensis [ref_mOTU_v25_09389]	0.0382139	0.503329	0.956894
Initiator, active usage	ATC3	Blood Glucose Lowering Drugs, Excl. Insulins (A10B)	Roseburia faecis [ref_mOTU_v25_00859]	-0.0162337	0.776238	0.990027
Initiator, active usage	ATC3	Blood Glucose Lowering Drugs, Excl. Insulins (A10B)	Roseburia hominis [ref_mOTU_v25_00861]	-0.00667481	0.906972	0.997262
Initiator, active usage	ATC3	Blood Glucose Lowering Drugs, Excl. Insulins (A10B)	Roseburia intestinalis [ref_mOTU_v25_03702]	0.0181641	0.750464	0.989897
Initiator, active usage	ATC3	Blood Glucose Lowering Drugs, Excl. Insulins (A10B)	Roseburia inulinivorans [ref_mOTU_v25_00860]	0.0586535	0.304072	0.906737
Initiator, active usage	ATC3	Blood Glucose Lowering Drugs, Excl. Insulins (A10B)	Roseburia sp. [ref_mOTU_v25_03649]	-0.0114098	0.841668	0.993332
Initiator, active usage	ATC3	Blood Glucose Lowering Drugs, Excl. Insulins (A10B)	Roseburia sp. [ref_mOTU_v25_03650]	0.0591168	0.300261	0.905899
Initiator, active usage	ATC3	Blood Glucose Lowering Drugs, Excl. Insulins (A10B)	Roseburia sp. 40_7 [meta_mOTU_v25_12352]	0.0691768	0.225305	0.878973
Initiator, active usage	ATC3	Blood Glucose Lowering Drugs, Excl. Insulins (A10B)	Roseburia sp. CAG:182 [meta_mOTU_v25_12852]	0.0534055	0.349455	0.919767
Initiator, active usage	ATC3	Blood Glucose Lowering Drugs, Excl. Insulins (A10B)	Roseburia sp. CAG:303 [meta_mOTU_v25_12911]	-0.0408749	0.474051	0.954083
Initiator, active usage	ATC3	Blood Glucose Lowering Drugs, Excl. Insulins (A10B)	Roseburia sp. CAG:471 [ref_mOTU_v25_03598]	0.0725267	0.203582	0.861487
Initiator, active usage	ATC3	Blood Glucose Lowering Drugs, Excl. Insulins (A10B)	Roseburia species incertae sedis [meta_mOTU_v25_12366]	0.00565502	0.921135	0.997289
Initiator, active usage	ATC3	Blood Glucose Lowering Drugs, Excl. Insulins (A10B)	Roseburia species incertae sedis [meta_mOTU_v25_12537]	0.043387	0.44729	0.9467
Initiator, active usage	ATC3	Blood Glucose Lowering Drugs, Excl. Insulins (A10B)	Ruminococcaceae bacterium D16 [ref_mOTU_v25_11463]	0.058266	0.307283	0.907188
Initiator, active usage	ATC3	Blood Glucose Lowering Drugs, Excl. Insulins (A10B)	Ruminococcaceae bacterium D5 [ref_mOTU_v25_08483]	-0.103282	0.0698274	0.718613
Initiator, active usage	ATC3	Blood Glucose Lowering Drugs, Excl. Insulins (A10B)	Ruminococcaceae species incertae sedis [meta_mOTU_v25_12239]	-0.0491811	0.388939	0.931847
Initiator, active usage	ATC3	Blood Glucose Lowering Drugs, Excl. Insulins (A10B)	Ruminococcaceae species incertae sedis [meta_mOTU_v25_12259]	-0.0460187	0.420195	0.941619
Initiator, active usage	ATC3	Blood Glucose Lowering Drugs, Excl. Insulins (A10B)	Ruminococcaceae species incertae sedis [meta_mOTU_v25_12264]	-0.0304372	0.594039	0.971105
Initiator, active usage	ATC3	Blood Glucose Lowering Drugs, Excl. Insulins (A10B)	Ruminococcaceae species incertae sedis [meta_mOTU_v25_12286]	-0.0674164	0.237359	0.878973
Initiator, active usage	ATC3	Blood Glucose Lowering Drugs, Excl. Insulins (A10B)	Ruminococcaceae species incertae sedis [meta_mOTU_v25_12396]	-0.11919	0.0362463	0.616155
Initiator, active usage	ATC3	Blood Glucose Lowering Drugs, Excl. Insulins (A10B)	Ruminococcaceae species incertae sedis [meta_mOTU_v25_12591]	0.0513979	0.367893	0.924748
Initiator, active usage	ATC3	Blood Glucose Lowering Drugs, Excl. Insulins (A10B)	Ruminococcaceae species incertae sedis [meta_mOTU_v25_12664]	-0.0966055	0.090027	0.759379
Initiator, active usage	ATC3	Blood Glucose Lowering Drugs, Excl. Insulins (A10B)	Ruminococcaceae species incertae sedis [meta_mOTU_v25_12789]	0.0412051	0.470484	0.953763
Initiator, active usage	ATC3	Blood Glucose Lowering Drugs, Excl. Insulins (A10B)	Ruminococcaceae species incertae sedis [meta_mOTU_v25_13305]	-0.0837798	0.141743	0.815039
Initiator, active usage	ATC3	Blood Glucose Lowering Drugs, Excl. Insulins (A10B)	Ruminococcaceae species incertae sedis [meta_mOTU_v25_13455]	0.0971122	0.088346	0.756096
Initiator, active usage	ATC3	Blood Glucose Lowering Drugs, Excl. Insulins (A10B)	Ruminococcus bicirculans [ref_mOTU_v25_02792]	-0.0926759	0.103951	0.787648
Initiator, active usage	ATC3	Blood Glucose Lowering Drugs, Excl. Insulins (A10B)	Ruminococcus bromii [ref_mOTU_v25_00853]	-0.00253693	0.964574	0.997905
Initiator, active usage	ATC3	Blood Glucose Lowering Drugs, Excl. Insulins (A10B)	Ruminococcus callidus [ref_mOTU_v25_11153]	-0.0572629	0.315699	0.91009
Initiator, active usage	ATC3	Blood Glucose Lowering Drugs, Excl. Insulins (A10B)	Ruminococcus lactaris [ref_mOTU_v25_01595]	-0.0345453	0.545199	0.962428
Initiator, active usage	ATC3	Blood Glucose Lowering Drugs, Excl. Insulins (A10B)	Ruminococcus sp. [ref_mOTU_v25_00852]	-0.127682	0.0247977	0.552122
Initiator, active usage	ATC3	Blood Glucose Lowering Drugs, Excl. Insulins (A10B)	Ruminococcus sp. [ref_mOTU_v25_03651]	-0.0272875	0.632782	0.9745
Initiator, active usage	ATC3	Blood Glucose Lowering Drugs, Excl. Insulins (A10B)	Ruminococcus sp. [ref_mOTU_v25_03681]	-0.0351111	0.538631	0.962428
Initiator, active usage	ATC3	Blood Glucose Lowering Drugs, Excl. Insulins (A10B)	Ruminococcus sp. CAG:177 [meta_mOTU_v25_12235]	0.0616447	0.28003	0.903111
Initiator, active usage	ATC3	Blood Glucose Lowering Drugs, Excl. Insulins (A10B)	Ruminococcus sp. CAG:177 [meta_mOTU_v25_12400]	0.044132	0.439521	0.944696
Initiator, active usage	ATC3	Blood Glucose Lowering Drugs, Excl. Insulins (A10B)	Ruminococcus sp. CAG:254 [meta_mOTU_v25_12276]	-0.0184074	0.747235	0.989797
Initiator, active usage	ATC3	Blood Glucose Lowering Drugs, Excl. Insulins (A10B)	Ruminococcus sp. CAG:382 [ref_mOTU_v25_07709]	0.0207968	0.715759	0.986702
Initiator, active usage	ATC3	Blood Glucose Lowering Drugs, Excl. Insulins (A10B)	Ruminococcus sp. CAG:403 [ref_mOTU_v25_07710]	0.0776126	0.173568	0.845716
Initiator, active usage	ATC3	Blood Glucose Lowering Drugs, Excl. Insulins (A10B)	Ruminococcus species incertae sedis [meta_mOTU_v25_12248]	0.00413487	0.942292	0.997289
Initiator, active usage	ATC3	Blood Glucose Lowering Drugs, Excl. Insulins (A10B)	Ruminococcus species incertae sedis [meta_mOTU_v25_12766]	0.033894	0.552807	0.96284
Initiator, active usage	ATC3	Blood Glucose Lowering Drugs, Excl. Insulins (A10B)	Ruthenibacterium lactatiformans [ref_mOTU_v25_04716]	0.0290701	0.610722	0.971105
Initiator, active usage	ATC3	Blood Glucose Lowering Drugs, Excl. Insulins (A10B)	Senegalimassilia anaerobia [ref_mOTU_v25_06538]	0.086567	0.128915	0.800553
Initiator, active usage	ATC3	Blood Glucose Lowering Drugs, Excl. Insulins (A10B)	Staphylococcus sp. CAG:324 [ref_mOTU_v25_07714]	0.0872626	0.125858	0.800553
Initiator, active usage	ATC3	Blood Glucose Lowering Drugs, Excl. Insulins (A10B)	Streptococcus australis [ref_mOTU_v25_00311]	0.0570557	0.317457	0.91009
Initiator, active usage	ATC3	Blood Glucose Lowering Drugs, Excl. Insulins (A10B)	Streptococcus parasanguinis [ref_mOTU_v25_00312]	0.0207445	0.716444	0.986702
Initiator, active usage	ATC3	Blood Glucose Lowering Drugs, Excl. Insulins (A10B)	Streptococcus sp. [ref_mOTU_v25_00283]	-0.0290451	0.61103	0.971105
Initiator, active usage	ATC3	Blood Glucose Lowering Drugs, Excl. Insulins (A10B)	Streptococcus sp. [ref_mOTU_v25_01350]	-0.0513009	0.3688	0.924748
Initiator, active usage	ATC3	Blood Glucose Lowering Drugs, Excl. Insulins (A10B)	Streptococcus thermophilus [ref_mOTU_v25_01348]	0.0437726	0.443259	0.945926
Initiator, active usage	ATC3	Blood Glucose Lowering Drugs, Excl. Insulins (A10B)	Subdoligranulum sp. CAG:314 [ref_mOTU_v25_07715]	-2.38123e-05	0.999667	0.999722
Initiator, active usage	ATC3	Blood Glucose Lowering Drugs, Excl. Insulins (A10B)	Sutterella sp. CAG:351 [meta_mOTU_v25_13411]	-0.14088	0.0131833	0.443741
Initiator, active usage	ATC3	Blood Glucose Lowering Drugs, Excl. Insulins (A10B)	Sutterella species incertae sedis [meta_mOTU_v25_12967]	0.0387209	0.497679	0.956894
Initiator, active usage	ATC3	Blood Glucose Lowering Drugs, Excl. Insulins (A10B)	Sutterella species incertae sedis [meta_mOTU_v25_13005]	-0.0473582	0.40678	0.937362
Initiator, active usage	ATC3	Blood Glucose Lowering Drugs, Excl. Insulins (A10B)	Sutterella wadsworthensis [ref_mOTU_v25_03066]	0.0297189	0.602779	0.971105
Initiator, active usage	ATC3	Blood Glucose Lowering Drugs, Excl. Insulins (A10B)	Sutterella wadsworthensis [ref_mOTU_v25_04772]	0.0655369	0.250721	0.880014
Initiator, active usage	ATC3	Blood Glucose Lowering Drugs, Excl. Insulins (A10B)	Sutterellaceae species incertae sedis [meta_mOTU_v25_12389]	-0.0138707	0.808123	0.990027
Initiator, active usage	ATC3	Blood Glucose Lowering Drugs, Excl. Insulins (A10B)	Turicibacter sanguinis [ref_mOTU_v25_04702]	0.0219792	0.700357	0.981074
Initiator, active usage	ATC3	Blood Glucose Lowering Drugs, Excl. Insulins (A10B)	Turicibacter sanguinis [ref_mOTU_v25_04703]	0.0785444	0.168445	0.845716	Yes
Initiator, active usage	ATC3	Blood Glucose Lowering Drugs, Excl. Insulins (A10B)	uncultured Blautia sp. [ref_mOTU_v25_03662]	0.077145	0.176182	0.845716
Initiator, active usage	ATC3	Blood Glucose Lowering Drugs, Excl. Insulins (A10B)	uncultured Blautia sp. [ref_mOTU_v25_11916]	-0.0103502	0.856205	0.993332
Initiator, active usage	ATC3	Blood Glucose Lowering Drugs, Excl. Insulins (A10B)	uncultured Clostridium sp. [ref_mOTU_v25_02381]	0.0164342	0.773549	0.990027
Initiator, active usage	ATC3	Blood Glucose Lowering Drugs, Excl. Insulins (A10B)	uncultured Clostridium sp. [ref_mOTU_v25_03623]	0.0792901	0.164427	0.844771
Initiator, active usage	ATC3	Blood Glucose Lowering Drugs, Excl. Insulins (A10B)	uncultured Clostridium sp. [ref_mOTU_v25_06391]	-0.0149845	0.793051	0.990027	Yes
Initiator, active usage	ATC3	Blood Glucose Lowering Drugs, Excl. Insulins (A10B)	uncultured Clostridium sp. [ref_mOTU_v25_11605]	0.0168844	0.767521	0.990027
Initiator, active usage	ATC3	Blood Glucose Lowering Drugs, Excl. Insulins (A10B)	uncultured Clostridium sp. [ref_mOTU_v25_11606]	-0.0538908	0.345088	0.919767
Initiator, active usage	ATC3	Blood Glucose Lowering Drugs, Excl. Insulins (A10B)	uncultured Clostridium sp. [ref_mOTU_v25_11607]	0.0489864	0.390822	0.932262
Initiator, active usage	ATC3	Blood Glucose Lowering Drugs, Excl. Insulins (A10B)	uncultured Eubacterium sp. [meta_mOTU_v25_13514]	-0.034545	0.545202	0.962428
Initiator, active usage	ATC3	Blood Glucose Lowering Drugs, Excl. Insulins (A10B)	uncultured Eubacterium sp. [ref_mOTU_v25_08868]	-0.0546733	0.338118	0.917656
Initiator, active usage	ATC3	Blood Glucose Lowering Drugs, Excl. Insulins (A10B)	uncultured Flavonifractor sp. [ref_mOTU_v25_07315]	0.0295186	0.605226	0.971105	Yes
Initiator, active usage	ATC3	Blood Glucose Lowering Drugs, Excl. Insulins (A10B)	Veillonella atypica [ref_mOTU_v25_01941]	-0.0633627	0.26682	0.894388
Initiator, active usage	ATC3	Blood Glucose Lowering Drugs, Excl. Insulins (A10B)	Veillonella dispar [ref_mOTU_v25_01940]	0.0448306	0.432306	0.944092
Initiator, active usage	ATC3	Blood Glucose Lowering Drugs, Excl. Insulins (A10B)	Veillonella parvula [ref_mOTU_v25_01938]	-0.0643947	0.259092	0.888497
Initiator, active usage	ATC3	Blood Glucose Lowering Drugs, Excl. Insulins (A10B)	Veillonella rogosae [ref_mOTU_v25_01939]	-0.0173117	0.761812	0.990027
Initiator, active usage	ATC3	Blood Glucose Lowering Drugs, Excl. Insulins (A10B)	Veillonella species incertae sedis [meta_mOTU_v25_13135]	0.0456755	0.423673	0.941619
Initiator, active usage	ATC3	Blood Glucose Lowering Drugs, Excl. Insulins (A10B)	Verrucomicrobia bacterium CAG:312_58_20 [meta_mOTU_v25_12743]	0.0322058	0.572769	0.965326
Initiator, active usage	ATC3	Decongestants And Other Nasal Preparations For Topical Use (R01A)	[Clostridium] asparagiforme/lavalense [ref_mOTU_v25_06317]	0.0145711	0.815469	0.990027
Initiator, active usage	ATC3	Decongestants And Other Nasal Preparations For Topical Use (R01A)	[Clostridium] citroniae [ref_mOTU_v25_04828]	0.0621953	0.318734	0.91009
Initiator, active usage	ATC3	Decongestants And Other Nasal Preparations For Topical Use (R01A)	[Clostridium] clostridioforme/bolteae [ref_mOTU_v25_03442]	0.00475053	0.939353	0.997289
Initiator, active usage	ATC3	Decongestants And Other Nasal Preparations For Topical Use (R01A)	[Clostridium] leptum [ref_mOTU_v25_03688]	0.0529041	0.396501	0.933458
Initiator, active usage	ATC3	Decongestants And Other Nasal Preparations For Topical Use (R01A)	[Eubacterium] eligens [ref_mOTU_v25_02375]	-0.0646637	0.299869	0.905899
Initiator, active usage	ATC3	Decongestants And Other Nasal Preparations For Topical Use (R01A)	[Eubacterium] eligens [ref_mOTU_v25_02376]	-0.0772753	0.215173	0.872767
Initiator, active usage	ATC3	Decongestants And Other Nasal Preparations For Topical Use (R01A)	[Eubacterium] hallii [ref_mOTU_v25_03632]	-0.039483	0.527	0.962346
Initiator, active usage	ATC3	Decongestants And Other Nasal Preparations For Topical Use (R01A)	[Eubacterium] rectale [ref_mOTU_v25_03657]	-0.0597081	0.338508	0.917656
Initiator, active usage	ATC3	Decongestants And Other Nasal Preparations For Topical Use (R01A)	[Eubacterium] siraeum [ref_mOTU_v25_02370]	-0.0205615	0.741899	0.989797
Initiator, active usage	ATC3	Decongestants And Other Nasal Preparations For Topical Use (R01A)	[Ruminococcus] gnavus [ref_mOTU_v25_01594]	0.00470465	0.939937	0.997289
Initiator, active usage	ATC3	Decongestants And Other Nasal Preparations For Topical Use (R01A)	[Ruminococcus] torques [ref_mOTU_v25_03659]	-0.0419763	0.501219	0.956894
Initiator, active usage	ATC3	Decongestants And Other Nasal Preparations For Topical Use (R01A)	[Ruminococcus] torques [ref_mOTU_v25_03660]	-0.0484533	0.437474	0.944157
Initiator, active usage	ATC3	Decongestants And Other Nasal Preparations For Topical Use (R01A)	[Ruminococcus] torques [ref_mOTU_v25_03703]	-0.0388887	0.533243	0.962428
Initiator, active usage	ATC3	Decongestants And Other Nasal Preparations For Topical Use (R01A)	Acetobacter sp. [ref_mOTU_v25_03587]	0.0948797	0.12776	0.800553
Initiator, active usage	ATC3	Decongestants And Other Nasal Preparations For Topical Use (R01A)	Acholeplasma sp. CAG:878 [ref_mOTU_v25_07583]	-0.0291873	0.640104	0.974531
Initiator, active usage	ATC3	Decongestants And Other Nasal Preparations For Topical Use (R01A)	Acidiphilium sp. CAG:727 [meta_mOTU_v25_13297]	0.0378285	0.544472	0.962428
Initiator, active usage	ATC3	Decongestants And Other Nasal Preparations For Topical Use (R01A)	Acidiphilium sp. CAG:727 [meta_mOTU_v25_13607]	0.0330699	0.596265	0.971105
Initiator, active usage	ATC3	Decongestants And Other Nasal Preparations For Topical Use (R01A)	Acinetobacter sp. [ref_mOTU_v25_02372]	0.123812	0.0465252	0.641866
Initiator, active usage	ATC3	Decongestants And Other Nasal Preparations For Topical Use (R01A)	Acinetobacter sp. [ref_mOTU_v25_03673]	-0.0407825	0.513479	0.958816
Initiator, active usage	ATC3	Decongestants And Other Nasal Preparations For Topical Use (R01A)	Acinetobacter species incertae sedis [meta_mOTU_v25_12662]	0.0807605	0.195132	0.850608
Initiator, active usage	ATC3	Decongestants And Other Nasal Preparations For Topical Use (R01A)	Adlercreutzia equolifaciens [ref_mOTU_v25_08094]	0.0284756	0.648284	0.976198
Initiator, active usage	ATC3	Decongestants And Other Nasal Preparations For Topical Use (R01A)	Akkermansia muciniphila [ref_mOTU_v25_03591]	0.0110732	0.859234	0.993332
Initiator, active usage	ATC3	Decongestants And Other Nasal Preparations For Topical Use (R01A)	Alistipes finegoldii [ref_mOTU_v25_03682]	-0.0305546	0.624512	0.971105
Initiator, active usage	ATC3	Decongestants And Other Nasal Preparations For Topical Use (R01A)	Alistipes finegoldii/onderdonkii [ref_mOTU_v25_03069]	0.0750279	0.228854	0.878973
Initiator, active usage	ATC3	Decongestants And Other Nasal Preparations For Topical Use (R01A)	Alistipes ihumii [ref_mOTU_v25_07379]	-0.0118282	0.849746	0.993332
Initiator, active usage	ATC3	Decongestants And Other Nasal Preparations For Topical Use (R01A)	Alistipes indistinctus [ref_mOTU_v25_11860]	0.0255691	0.68212	0.981074
Initiator, active usage	ATC3	Decongestants And Other Nasal Preparations For Topical Use (R01A)	Alistipes obesi [ref_mOTU_v25_06695]	-0.0458831	0.462196	0.952934
Initiator, active usage	ATC3	Decongestants And Other Nasal Preparations For Topical Use (R01A)	Alistipes putredinis [ref_mOTU_v25_03683]	-0.0777283	0.212487	0.87169
Initiator, active usage	ATC3	Decongestants And Other Nasal Preparations For Topical Use (R01A)	Alistipes senegalensis [ref_mOTU_v25_01017]	0.00399954	0.948926	0.997289
Initiator, active usage	ATC3	Decongestants And Other Nasal Preparations For Topical Use (R01A)	Alistipes shahii [ref_mOTU_v25_01014]	-0.0129951	0.835125	0.992228
Initiator, active usage	ATC3	Decongestants And Other Nasal Preparations For Topical Use (R01A)	Alistipes species incertae sedis [meta_mOTU_v25_12829]	0.0393599	0.52829	0.962346
Initiator, active usage	ATC3	Decongestants And Other Nasal Preparations For Topical Use (R01A)	Alistipes timonensis [ref_mOTU_v25_01015]	0.0902742	0.147405	0.825987
Initiator, active usage	ATC3	Decongestants And Other Nasal Preparations For Topical Use (R01A)	Allisonella histaminiformans [ref_mOTU_v25_10689]	0.0302064	0.628467	0.972655
Initiator, active usage	ATC3	Decongestants And Other Nasal Preparations For Topical Use (R01A)	Anaeromassilibacillus species incertae sedis [meta_mOTU_v25_13295]	0.0399853	0.521752	0.961578
Initiator, active usage	ATC3	Decongestants And Other Nasal Preparations For Topical Use (R01A)	Anaerostipes hadrus [ref_mOTU_v25_00856]	0.0347398	0.577836	0.966251
Initiator, active usage	ATC3	Decongestants And Other Nasal Preparations For Topical Use (R01A)	Anaerostipes hadrus [ref_mOTU_v25_00857]	-0.0207374	0.739769	0.989797
Initiator, active usage	ATC3	Decongestants And Other Nasal Preparations For Topical Use (R01A)	Anaerotruncus colihominis [ref_mOTU_v25_03438]	-0.00888085	0.886894	0.993581
Initiator, active usage	ATC3	Decongestants And Other Nasal Preparations For Topical Use (R01A)	Anaerotruncus rubiinfantis [ref_mOTU_v25_09169]	-0.00246809	0.968469	0.997905
Initiator, active usage	ATC3	Decongestants And Other Nasal Preparations For Topical Use (R01A)	Azospirillum sp. 51_20 [ref_mOTU_v25_10408]	0.05886	0.345426	0.919767
Initiator, active usage	ATC3	Decongestants And Other Nasal Preparations For Topical Use (R01A)	Azospirillum sp. CAG:239 [ref_mOTU_v25_07592]	-0.0455985	0.464981	0.953763
Initiator, active usage	ATC3	Decongestants And Other Nasal Preparations For Topical Use (R01A)	Atopobiaceae species incertae sedis [meta_mOTU_v25_13944]	0.0855988	0.169615	0.845716
Initiator, active usage	ATC3	Decongestants And Other Nasal Preparations For Topical Use (R01A)	Bacteria sp. [ref_mOTU_v25_00077]	0.0591035	0.343431	0.919671
Initiator, active usage	ATC3	Decongestants And Other Nasal Preparations For Topical Use (R01A)	Bacteria sp. [ref_mOTU_v25_03594]	0.0453863	0.467063	0.953763
Initiator, active usage	ATC3	Decongestants And Other Nasal Preparations For Topical Use (R01A)	Bacteria species incertae sedis [meta_mOTU_v25_12280]	0.0563632	0.366308	0.924748
Initiator, active usage	ATC3	Decongestants And Other Nasal Preparations For Topical Use (R01A)	Bacteria species incertae sedis [meta_mOTU_v25_12444]	0.00215772	0.972433	0.997905
Initiator, active usage	ATC3	Decongestants And Other Nasal Preparations For Topical Use (R01A)	Bacteria species incertae sedis [meta_mOTU_v25_13437]	0.0878244	0.15875	0.839239
Initiator, active usage	ATC3	Decongestants And Other Nasal Preparations For Topical Use (R01A)	bacterium LF-3 [ref_mOTU_v25_03628]	-0.00708354	0.909675	0.997289
Initiator, active usage	ATC3	Decongestants And Other Nasal Preparations For Topical Use (R01A)	Bacteroidales sp. [ref_mOTU_v25_03666]	-0.064534	0.300841	0.905899
Initiator, active usage	ATC3	Decongestants And Other Nasal Preparations For Topical Use (R01A)	Bacteroidales species incertae sedis [meta_mOTU_v25_12262]	-0.0996879	0.109476	0.794527
Initiator, active usage	ATC3	Decongestants And Other Nasal Preparations For Topical Use (R01A)	Bacteroidales species incertae sedis [meta_mOTU_v25_12636]	-0.072989	0.241789	0.878973
Initiator, active usage	ATC3	Decongestants And Other Nasal Preparations For Topical Use (R01A)	Bacteroidales species incertae sedis [meta_mOTU_v25_12643]	-0.0382678	0.539806	0.962428
Initiator, active usage	ATC3	Decongestants And Other Nasal Preparations For Topical Use (R01A)	Bacteroidales species incertae sedis [meta_mOTU_v25_12699]	0.169386	0.00628362	0.370036
Initiator, active usage	ATC3	Decongestants And Other Nasal Preparations For Topical Use (R01A)	Bacteroidales species incertae sedis [meta_mOTU_v25_12950]	0.0418499	0.50251	0.956894
Initiator, active usage	ATC3	Decongestants And Other Nasal Preparations For Topical Use (R01A)	Bacteroidales species incertae sedis [meta_mOTU_v25_13098]	0.0738661	0.236164	0.878973
Initiator, active usage	ATC3	Decongestants And Other Nasal Preparations For Topical Use (R01A)	Bacteroidales species incertae sedis [meta_mOTU_v25_13203]	-0.0799147	0.199865	0.859119
Initiator, active usage	ATC3	Decongestants And Other Nasal Preparations For Topical Use (R01A)	Bacteroidales species incertae sedis [meta_mOTU_v25_13286]	0.0979801	0.115719	0.796506
Initiator, active usage	ATC3	Decongestants And Other Nasal Preparations For Topical Use (R01A)	Bacteroidales species incertae sedis [meta_mOTU_v25_13655]	0.0165874	0.790488	0.990027
Initiator, active usage	ATC3	Decongestants And Other Nasal Preparations For Topical Use (R01A)	Bacteroides bouchesdurhonensis/faecichinchillae [ref_mOTU_v25_03487]	0.0242055	0.698221	0.981074
Initiator, active usage	ATC3	Decongestants And Other Nasal Preparations For Topical Use (R01A)	Bacteroides caccae [ref_mOTU_v25_03473]	-0.0565064	0.365089	0.924748
Initiator, active usage	ATC3	Decongestants And Other Nasal Preparations For Topical Use (R01A)	Bacteroides caecimuris [ref_mOTU_v25_03476]	-0.0409833	0.511406	0.958442
Initiator, active usage	ATC3	Decongestants And Other Nasal Preparations For Topical Use (R01A)	Bacteroides cellulosilyticus/fragilis [ref_mOTU_v25_01597]	-0.00315306	0.959725	0.997905
Initiator, active usage	ATC3	Decongestants And Other Nasal Preparations For Topical Use (R01A)	Bacteroides clarus [ref_mOTU_v25_01578]	-0.0528793	0.396723	0.933458
Initiator, active usage	ATC3	Decongestants And Other Nasal Preparations For Topical Use (R01A)	Bacteroides coprocola [ref_mOTU_v25_11279]	-0.113686	0.0677488	0.710854
Initiator, active usage	ATC3	Decongestants And Other Nasal Preparations For Topical Use (R01A)	Bacteroides coprophilus [ref_mOTU_v25_04094]	0.00927131	0.881957	0.993332
Initiator, active usage	ATC3	Decongestants And Other Nasal Preparations For Topical Use (R01A)	Bacteroides dorei/vulgatus [ref_mOTU_v25_02367]	-0.0836204	0.179731	0.845716
Initiator, active usage	ATC3	Decongestants And Other Nasal Preparations For Topical Use (R01A)	Bacteroides eggerthii [ref_mOTU_v25_01577]	0.0168023	0.787839	0.990027
Initiator, active usage	ATC3	Decongestants And Other Nasal Preparations For Topical Use (R01A)	Bacteroides faecis/thetaiotaomicron [ref_mOTU_v25_01657]	0.0441074	0.479721	0.95511
Initiator, active usage	ATC3	Decongestants And Other Nasal Preparations For Topical Use (R01A)	Bacteroides finegoldii [ref_mOTU_v25_03474]	0.0780424	0.21064	0.869915
Initiator, active usage	ATC3	Decongestants And Other Nasal Preparations For Topical Use (R01A)	Bacteroides intestinalis [ref_mOTU_v25_02809]	0.145655	0.0190129	0.513708
Initiator, active usage	ATC3	Decongestants And Other Nasal Preparations For Topical Use (R01A)	Bacteroides massiliensis [ref_mOTU_v25_02135]	0.00435585	0.944383	0.997289
Initiator, active usage	ATC3	Decongestants And Other Nasal Preparations For Topical Use (R01A)	Bacteroides nordii [ref_mOTU_v25_01682]	-0.101394	0.103507	0.787648
Initiator, active usage	ATC3	Decongestants And Other Nasal Preparations For Topical Use (R01A)	Bacteroides plebeius [ref_mOTU_v25_05069]	0.0188759	0.762396	0.990027
Initiator, active usage	ATC3	Decongestants And Other Nasal Preparations For Topical Use (R01A)	Bacteroides rodentium/uniformis [ref_mOTU_v25_00855]	-0.0661757	0.288686	0.903111
Initiator, active usage	ATC3	Decongestants And Other Nasal Preparations For Topical Use (R01A)	Bacteroides salyersiae [ref_mOTU_v25_02140]	-0.0163267	0.793707	0.990027
Initiator, active usage	ATC3	Decongestants And Other Nasal Preparations For Topical Use (R01A)	Bacteroides sp. [ref_mOTU_v25_02810]	0.0639955	0.304901	0.906737
Initiator, active usage	ATC3	Decongestants And Other Nasal Preparations For Topical Use (R01A)	Bacteroides sp. [ref_mOTU_v25_03475]	-0.0680389	0.275295	0.900514
Initiator, active usage	ATC3	Decongestants And Other Nasal Preparations For Topical Use (R01A)	Bacteroides sp. CAG:144 [meta_mOTU_v25_12596]	0.0911357	0.143565	0.820078
Initiator, active usage	ATC3	Decongestants And Other Nasal Preparations For Topical Use (R01A)	Bacteroides stercoris [ref_mOTU_v25_01579]	0.0135271	0.828477	0.990027
Initiator, active usage	ATC3	Decongestants And Other Nasal Preparations For Topical Use (R01A)	Barnesiella intestinihominis [ref_mOTU_v25_03595]	0.00102622	0.986887	0.998312
Initiator, active usage	ATC3	Decongestants And Other Nasal Preparations For Topical Use (R01A)	Bifidobacterium adolescentis [ref_mOTU_v25_02703]	-0.0239887	0.700794	0.981074
Initiator, active usage	ATC3	Decongestants And Other Nasal Preparations For Topical Use (R01A)	Bifidobacterium bifidum [ref_mOTU_v25_03116]	0.0128965	0.836358	0.99253
Initiator, active usage	ATC3	Decongestants And Other Nasal Preparations For Topical Use (R01A)	Bifidobacterium catenulatum/kashiwanohense [ref_mOTU_v25_02701]	0.048854	0.433689	0.944157
Initiator, active usage	ATC3	Decongestants And Other Nasal Preparations For Topical Use (R01A)	Bifidobacterium longum [ref_mOTU_v25_01099]	-0.00789597	0.899367	0.996401
Initiator, active usage	ATC3	Decongestants And Other Nasal Preparations For Topical Use (R01A)	Bifidobacterium pseudocatenulatum [ref_mOTU_v25_02700]	0.00501988	0.935922	0.997289
Initiator, active usage	ATC3	Decongestants And Other Nasal Preparations For Topical Use (R01A)	Bifidobacterium ruminantium [ref_mOTU_v25_02702]	-0.0747944	0.23031	0.878973
Initiator, active usage	ATC3	Decongestants And Other Nasal Preparations For Topical Use (R01A)	Bilophila wadsworthia [ref_mOTU_v25_04300]	-0.0251512	0.687039	0.981074
Initiator, active usage	ATC3	Decongestants And Other Nasal Preparations For Topical Use (R01A)	Blautia massiliensis [ref_mOTU_v25_03342]	-0.0171232	0.783886	0.990027
Initiator, active usage	ATC3	Decongestants And Other Nasal Preparations For Topical Use (R01A)	Blautia obeum [ref_mOTU_v25_05139]	-0.106441	0.0873444	0.756096
Initiator, active usage	ATC3	Decongestants And Other Nasal Preparations For Topical Use (R01A)	Blautia obeum [ref_mOTU_v25_05140]	-0.00561408	0.928356	0.997289
Initiator, active usage	ATC3	Decongestants And Other Nasal Preparations For Topical Use (R01A)	Blautia obeum/wexlerae [ref_mOTU_v25_02154]	-0.11807	0.0577486	0.682961
Initiator, active usage	ATC3	Decongestants And Other Nasal Preparations For Topical Use (R01A)	Blautia sp. [ref_mOTU_v25_03597]	0.0325274	0.602308	0.971105
Initiator, active usage	ATC3	Decongestants And Other Nasal Preparations For Topical Use (R01A)	Burkholderiales species incertae sedis [meta_mOTU_v25_12785]	-0.055089	0.37726	0.926976
Initiator, active usage	ATC3	Decongestants And Other Nasal Preparations For Topical Use (R01A)	Butyricicoccus species incertae sedis [meta_mOTU_v25_12336]	-0.0395362	0.526443	0.962346
Initiator, active usage	ATC3	Decongestants And Other Nasal Preparations For Topical Use (R01A)	Butyricicoccus species incertae sedis [meta_mOTU_v25_12617]	-0.0237848	0.703216	0.981549
Initiator, active usage	ATC3	Decongestants And Other Nasal Preparations For Topical Use (R01A)	Butyrivibrio crossotus [ref_mOTU_v25_03686]	0.0193782	0.756269	0.990027
Initiator, active usage	ATC3	Decongestants And Other Nasal Preparations For Topical Use (R01A)	Clostridia species incertae sedis [meta_mOTU_v25_13568]	-0.120229	0.0532909	0.665627
Initiator, active usage	ATC3	Decongestants And Other Nasal Preparations For Topical Use (R01A)	Clostridia species incertae sedis [meta_mOTU_v25_13609]	-0.0142082	0.819985	0.990027
Initiator, active usage	ATC3	Decongestants And Other Nasal Preparations For Topical Use (R01A)	Clostridia species incertae sedis [meta_mOTU_v25_14185]	0.127818	0.0398283	0.619752
Initiator, active usage	ATC3	Decongestants And Other Nasal Preparations For Topical Use (R01A)	Clostridiaceae species incertae sedis [meta_mOTU_v25_12983]	0.023811	0.702905	0.981549
Initiator, active usage	ATC3	Decongestants And Other Nasal Preparations For Topical Use (R01A)	Clostridiales bacterium 41_21_two_genomes [meta_mOTU_v25_12629]	0.00390593	0.95012	0.997289
Initiator, active usage	ATC3	Decongestants And Other Nasal Preparations For Topical Use (R01A)	Clostridiales Family XIII. Incertae Sedis species incertae sedis [meta_mOTU_v25_12844]	-0.0129494	0.835697	0.992329
Initiator, active usage	ATC3	Decongestants And Other Nasal Preparations For Topical Use (R01A)	Clostridiales sp. [ref_mOTU_v25_02968]	-0.087846	0.158647	0.839239
Initiator, active usage	ATC3	Decongestants And Other Nasal Preparations For Topical Use (R01A)	Clostridiales sp. [ref_mOTU_v25_03605]	0.0463857	0.457302	0.94985
Initiator, active usage	ATC3	Decongestants And Other Nasal Preparations For Topical Use (R01A)	Clostridiales sp. [ref_mOTU_v25_03611]	-0.034824	0.576914	0.965935
Initiator, active usage	ATC3	Decongestants And Other Nasal Preparations For Topical Use (R01A)	Clostridiales sp. [ref_mOTU_v25_03634]	0.0264846	0.671389	0.978665
Initiator, active usage	ATC3	Decongestants And Other Nasal Preparations For Topical Use (R01A)	Clostridiales sp. [ref_mOTU_v25_03658]	-0.0378791	0.543934	0.962428
Initiator, active usage	ATC3	Decongestants And Other Nasal Preparations For Topical Use (R01A)	Clostridiales sp. [ref_mOTU_v25_03661]	-0.00779523	0.900644	0.996401
Initiator, active usage	ATC3	Decongestants And Other Nasal Preparations For Topical Use (R01A)	Clostridiales sp. [ref_mOTU_v25_05137]	-0.0785798	0.207505	0.864265
Initiator, active usage	ATC3	Decongestants And Other Nasal Preparations For Topical Use (R01A)	Clostridiales species incertae sedis [meta_mOTU_v25_12228]	-0.07805	0.210595	0.869915
Initiator, active usage	ATC3	Decongestants And Other Nasal Preparations For Topical Use (R01A)	Clostridiales species incertae sedis [meta_mOTU_v25_12229]	0.0227006	0.716149	0.986702
Initiator, active usage	ATC3	Decongestants And Other Nasal Preparations For Topical Use (R01A)	Clostridiales species incertae sedis [meta_mOTU_v25_12237]	0.0381558	0.540994	0.962428
Initiator, active usage	ATC3	Decongestants And Other Nasal Preparations For Topical Use (R01A)	Clostridiales species incertae sedis [meta_mOTU_v25_12251]	-0.024228	0.697954	0.981074
Initiator, active usage	ATC3	Decongestants And Other Nasal Preparations For Topical Use (R01A)	Clostridiales species incertae sedis [meta_mOTU_v25_12252]	0.0837207	0.179207	0.845716
Initiator, active usage	ATC3	Decongestants And Other Nasal Preparations For Topical Use (R01A)	Clostridiales species incertae sedis [meta_mOTU_v25_12253]	-0.0112185	0.857406	0.993332
Initiator, active usage	ATC3	Decongestants And Other Nasal Preparations For Topical Use (R01A)	Clostridiales species incertae sedis [meta_mOTU_v25_12254]	0.00443062	0.94343	0.997289
Initiator, active usage	ATC3	Decongestants And Other Nasal Preparations For Topical Use (R01A)	Clostridiales species incertae sedis [meta_mOTU_v25_12256]	0.0917692	0.140791	0.815039
Initiator, active usage	ATC3	Decongestants And Other Nasal Preparations For Topical Use (R01A)	Clostridiales species incertae sedis [meta_mOTU_v25_12265]	0.01866	0.765033	0.990027
Initiator, active usage	ATC3	Decongestants And Other Nasal Preparations For Topical Use (R01A)	Clostridiales species incertae sedis [meta_mOTU_v25_12272]	0.0561891	0.367793	0.924748
Initiator, active usage	ATC3	Decongestants And Other Nasal Preparations For Topical Use (R01A)	Clostridiales species incertae sedis [meta_mOTU_v25_12284]	-0.00144687	0.981513	0.997905
Initiator, active usage	ATC3	Decongestants And Other Nasal Preparations For Topical Use (R01A)	Clostridiales species incertae sedis [meta_mOTU_v25_12288]	-0.0469427	0.451912	0.948512
Initiator, active usage	ATC3	Decongestants And Other Nasal Preparations For Topical Use (R01A)	Clostridiales species incertae sedis [meta_mOTU_v25_12298]	-0.00764474	0.902553	0.996915
Initiator, active usage	ATC3	Decongestants And Other Nasal Preparations For Topical Use (R01A)	Clostridiales species incertae sedis [meta_mOTU_v25_12300]	0.00543682	0.930612	0.997289
Initiator, active usage	ATC3	Decongestants And Other Nasal Preparations For Topical Use (R01A)	Clostridiales species incertae sedis [meta_mOTU_v25_12301]	-0.0226765	0.716437	0.986702
Initiator, active usage	ATC3	Decongestants And Other Nasal Preparations For Topical Use (R01A)	Clostridiales species incertae sedis [meta_mOTU_v25_12304]	-0.0346027	0.579339	0.966251
Initiator, active usage	ATC3	Decongestants And Other Nasal Preparations For Topical Use (R01A)	Clostridiales species incertae sedis [meta_mOTU_v25_12307]	-0.0135289	0.828454	0.990027
Initiator, active usage	ATC3	Decongestants And Other Nasal Preparations For Topical Use (R01A)	Clostridiales species incertae sedis [meta_mOTU_v25_12309]	-0.0276004	0.658401	0.977358
Initiator, active usage	ATC3	Decongestants And Other Nasal Preparations For Topical Use (R01A)	Clostridiales species incertae sedis [meta_mOTU_v25_12323]	-0.0680593	0.27515	0.900514
Initiator, active usage	ATC3	Decongestants And Other Nasal Preparations For Topical Use (R01A)	Clostridiales species incertae sedis [meta_mOTU_v25_12327]	-0.00964183	0.877276	0.993332
Initiator, active usage	ATC3	Decongestants And Other Nasal Preparations For Topical Use (R01A)	Clostridiales species incertae sedis [meta_mOTU_v25_12334]	0.0518567	0.40593	0.936421
Initiator, active usage	ATC3	Decongestants And Other Nasal Preparations For Topical Use (R01A)	Clostridiales species incertae sedis [meta_mOTU_v25_12340]	0.00926013	0.882098	0.993332
Initiator, active usage	ATC3	Decongestants And Other Nasal Preparations For Topical Use (R01A)	Clostridiales species incertae sedis [meta_mOTU_v25_12351]	0.0148774	0.81166	0.990027
Initiator, active usage	ATC3	Decongestants And Other Nasal Preparations For Topical Use (R01A)	Clostridiales species incertae sedis [meta_mOTU_v25_12356]	-0.0764296	0.22025	0.878635
Initiator, active usage	ATC3	Decongestants And Other Nasal Preparations For Topical Use (R01A)	Clostridiales species incertae sedis [meta_mOTU_v25_12361]	-0.142371	0.0219144	0.525946
Initiator, active usage	ATC3	Decongestants And Other Nasal Preparations For Topical Use (R01A)	Clostridiales species incertae sedis [meta_mOTU_v25_12382]	-0.019391	0.756114	0.990027
Initiator, active usage	ATC3	Decongestants And Other Nasal Preparations For Topical Use (R01A)	Clostridiales species incertae sedis [meta_mOTU_v25_12390]	0.0667988	0.28416	0.903111
Initiator, active usage	ATC3	Decongestants And Other Nasal Preparations For Topical Use (R01A)	Clostridiales species incertae sedis [meta_mOTU_v25_12411]	-0.0824256	0.186052	0.845716
Initiator, active usage	ATC3	Decongestants And Other Nasal Preparations For Topical Use (R01A)	Clostridiales species incertae sedis [meta_mOTU_v25_12425]	0.0275136	0.659408	0.977358
Initiator, active usage	ATC3	Decongestants And Other Nasal Preparations For Topical Use (R01A)	Clostridiales species incertae sedis [meta_mOTU_v25_12434]	0.00997562	0.873062	0.993332
Initiator, active usage	ATC3	Decongestants And Other Nasal Preparations For Topical Use (R01A)	Clostridiales species incertae sedis [meta_mOTU_v25_12437]	-0.0377086	0.545749	0.962428
Initiator, active usage	ATC3	Decongestants And Other Nasal Preparations For Topical Use (R01A)	Clostridiales species incertae sedis [meta_mOTU_v25_12445]	-0.00223587	0.971435	0.997905
Initiator, active usage	ATC3	Decongestants And Other Nasal Preparations For Topical Use (R01A)	Clostridiales species incertae sedis [meta_mOTU_v25_12447]	0.134295	0.0307256	0.599774
Initiator, active usage	ATC3	Decongestants And Other Nasal Preparations For Topical Use (R01A)	Clostridiales species incertae sedis [meta_mOTU_v25_12452]	-0.000140208	0.998208	0.999464
Initiator, active usage	ATC3	Decongestants And Other Nasal Preparations For Topical Use (R01A)	Clostridiales species incertae sedis [meta_mOTU_v25_12463]	0.0379402	0.543284	0.962428
Initiator, active usage	ATC3	Decongestants And Other Nasal Preparations For Topical Use (R01A)	Clostridiales species incertae sedis [meta_mOTU_v25_12470]	-0.0148006	0.812615	0.990027
Initiator, active usage	ATC3	Decongestants And Other Nasal Preparations For Topical Use (R01A)	Clostridiales species incertae sedis [meta_mOTU_v25_12473]	-0.00726363	0.907389	0.997262
Initiator, active usage	ATC3	Decongestants And Other Nasal Preparations For Topical Use (R01A)	Clostridiales species incertae sedis [meta_mOTU_v25_12476]	-0.0143346	0.818411	0.990027
Initiator, active usage	ATC3	Decongestants And Other Nasal Preparations For Topical Use (R01A)	Clostridiales species incertae sedis [meta_mOTU_v25_12486]	-0.0362719	0.561167	0.965033
Initiator, active usage	ATC3	Decongestants And Other Nasal Preparations For Topical Use (R01A)	Clostridiales species incertae sedis [meta_mOTU_v25_12487]	-0.0410289	0.510936	0.958442
Initiator, active usage	ATC3	Decongestants And Other Nasal Preparations For Topical Use (R01A)	Clostridiales species incertae sedis [meta_mOTU_v25_12494]	0.0656279	0.292705	0.90473
Initiator, active usage	ATC3	Decongestants And Other Nasal Preparations For Topical Use (R01A)	Clostridiales species incertae sedis [meta_mOTU_v25_12496]	-0.0719613	0.248499	0.878973
Initiator, active usage	ATC3	Decongestants And Other Nasal Preparations For Topical Use (R01A)	Clostridiales species incertae sedis [meta_mOTU_v25_12516]	0.0203963	0.743899	0.989797
Initiator, active usage	ATC3	Decongestants And Other Nasal Preparations For Topical Use (R01A)	Clostridiales species incertae sedis [meta_mOTU_v25_12521]	-0.00669871	0.914563	0.997289
Initiator, active usage	ATC3	Decongestants And Other Nasal Preparations For Topical Use (R01A)	Clostridiales species incertae sedis [meta_mOTU_v25_12522]	-0.0595953	0.339423	0.917656
Initiator, active usage	ATC3	Decongestants And Other Nasal Preparations For Topical Use (R01A)	Clostridiales species incertae sedis [meta_mOTU_v25_12534]	0.0373413	0.549671	0.96284
Initiator, active usage	ATC3	Decongestants And Other Nasal Preparations For Topical Use (R01A)	Clostridiales species incertae sedis [meta_mOTU_v25_12554]	-0.0339819	0.586167	0.96923
Initiator, active usage	ATC3	Decongestants And Other Nasal Preparations For Topical Use (R01A)	Clostridiales species incertae sedis [meta_mOTU_v25_12556]	-0.0505239	0.418119	0.940797
Initiator, active usage	ATC3	Decongestants And Other Nasal Preparations For Topical Use (R01A)	Clostridiales species incertae sedis [meta_mOTU_v25_12561]	0.0383195	0.539257	0.962428
Initiator, active usage	ATC3	Decongestants And Other Nasal Preparations For Topical Use (R01A)	Clostridiales species incertae sedis [meta_mOTU_v25_12563]	-0.0763687	0.22062	0.878635
Initiator, active usage	ATC3	Decongestants And Other Nasal Preparations For Topical Use (R01A)	Clostridiales species incertae sedis [meta_mOTU_v25_12587]	0.0253297	0.684936	0.981074
Initiator, active usage	ATC3	Decongestants And Other Nasal Preparations For Topical Use (R01A)	Clostridiales species incertae sedis [meta_mOTU_v25_12602]	-0.0318935	0.609404	0.971105
Initiator, active usage	ATC3	Decongestants And Other Nasal Preparations For Topical Use (R01A)	Clostridiales species incertae sedis [meta_mOTU_v25_12631]	-0.0537097	0.389339	0.931847
Initiator, active usage	ATC3	Decongestants And Other Nasal Preparations For Topical Use (R01A)	Clostridiales species incertae sedis [meta_mOTU_v25_12635]	-0.0369829	0.553511	0.96284
Initiator, active usage	ATC3	Decongestants And Other Nasal Preparations For Topical Use (R01A)	Clostridiales species incertae sedis [meta_mOTU_v25_12667]	0.0128851	0.836501	0.99253
Initiator, active usage	ATC3	Decongestants And Other Nasal Preparations For Topical Use (R01A)	Clostridiales species incertae sedis [meta_mOTU_v25_12668]	-0.0400809	0.520757	0.961106
Initiator, active usage	ATC3	Decongestants And Other Nasal Preparations For Topical Use (R01A)	Clostridiales species incertae sedis [meta_mOTU_v25_12674]	0.15594	0.0119756	0.431849
Initiator, active usage	ATC3	Decongestants And Other Nasal Preparations For Topical Use (R01A)	Clostridiales species incertae sedis [meta_mOTU_v25_12690]	-0.105672	0.0896672	0.757349
Initiator, active usage	ATC3	Decongestants And Other Nasal Preparations For Topical Use (R01A)	Clostridiales species incertae sedis [meta_mOTU_v25_12691]	-0.0150346	0.809708	0.990027
Initiator, active usage	ATC3	Decongestants And Other Nasal Preparations For Topical Use (R01A)	Clostridiales species incertae sedis [meta_mOTU_v25_12706]	-0.042437	0.496529	0.956894
Initiator, active usage	ATC3	Decongestants And Other Nasal Preparations For Topical Use (R01A)	Clostridiales species incertae sedis [meta_mOTU_v25_12707]	-0.0959423	0.123528	0.800553
Initiator, active usage	ATC3	Decongestants And Other Nasal Preparations For Topical Use (R01A)	Clostridiales species incertae sedis [meta_mOTU_v25_12747]	-0.0379006	0.543704	0.962428
Initiator, active usage	ATC3	Decongestants And Other Nasal Preparations For Topical Use (R01A)	Clostridiales species incertae sedis [meta_mOTU_v25_12755]	0.0244367	0.695481	0.981074
Initiator, active usage	ATC3	Decongestants And Other Nasal Preparations For Topical Use (R01A)	Clostridiales species incertae sedis [meta_mOTU_v25_12761]	-0.0387062	0.535168	0.962428
Initiator, active usage	ATC3	Decongestants And Other Nasal Preparations For Topical Use (R01A)	Clostridiales species incertae sedis [meta_mOTU_v25_12763]	0.0326888	0.600507	0.971105
Initiator, active usage	ATC3	Decongestants And Other Nasal Preparations For Topical Use (R01A)	Clostridiales species incertae sedis [meta_mOTU_v25_12774]	-0.0719066	0.24886	0.878973
Initiator, active usage	ATC3	Decongestants And Other Nasal Preparations For Topical Use (R01A)	Clostridiales species incertae sedis [meta_mOTU_v25_12776]	-0.0275426	0.659072	0.977358
Initiator, active usage	ATC3	Decongestants And Other Nasal Preparations For Topical Use (R01A)	Clostridiales species incertae sedis [meta_mOTU_v25_12786]	-0.00853159	0.891314	0.994623
Initiator, active usage	ATC3	Decongestants And Other Nasal Preparations For Topical Use (R01A)	Clostridiales species incertae sedis [meta_mOTU_v25_12804]	0.0427056	0.493805	0.956894
Initiator, active usage	ATC3	Decongestants And Other Nasal Preparations For Topical Use (R01A)	Clostridiales species incertae sedis [meta_mOTU_v25_12809]	0.0527664	0.397733	0.933458
Initiator, active usage	ATC3	Decongestants And Other Nasal Preparations For Topical Use (R01A)	Clostridiales species incertae sedis [meta_mOTU_v25_12832]	0.00259267	0.966879	0.997905
Initiator, active usage	ATC3	Decongestants And Other Nasal Preparations For Topical Use (R01A)	Clostridiales species incertae sedis [meta_mOTU_v25_12855]	-0.0499153	0.423755	0.941619
Initiator, active usage	ATC3	Decongestants And Other Nasal Preparations For Topical Use (R01A)	Clostridiales species incertae sedis [meta_mOTU_v25_12873]	0.0138849	0.824014	0.990027
Initiator, active usage	ATC3	Decongestants And Other Nasal Preparations For Topical Use (R01A)	Clostridiales species incertae sedis [meta_mOTU_v25_12887]	0.10162	0.102737	0.787648
Initiator, active usage	ATC3	Decongestants And Other Nasal Preparations For Topical Use (R01A)	Clostridiales species incertae sedis [meta_mOTU_v25_12910]	0.0861048	0.167097	0.845716
Initiator, active usage	ATC3	Decongestants And Other Nasal Preparations For Topical Use (R01A)	Clostridiales species incertae sedis [meta_mOTU_v25_12952]	0.0389749	0.532335	0.962428
Initiator, active usage	ATC3	Decongestants And Other Nasal Preparations For Topical Use (R01A)	Clostridiales species incertae sedis [meta_mOTU_v25_12974]	0.0089261	0.886322	0.993581
Initiator, active usage	ATC3	Decongestants And Other Nasal Preparations For Topical Use (R01A)	Clostridiales species incertae sedis [meta_mOTU_v25_12978]	-0.0534578	0.39157	0.932262
Initiator, active usage	ATC3	Decongestants And Other Nasal Preparations For Topical Use (R01A)	Clostridiales species incertae sedis [meta_mOTU_v25_13006]	-0.00302616	0.961345	0.997905
Initiator, active usage	ATC3	Decongestants And Other Nasal Preparations For Topical Use (R01A)	Clostridiales species incertae sedis [meta_mOTU_v25_13031]	0.032714	0.600226	0.971105
Initiator, active usage	ATC3	Decongestants And Other Nasal Preparations For Topical Use (R01A)	Clostridiales species incertae sedis [meta_mOTU_v25_13115]	-0.0431913	0.4889	0.955858
Initiator, active usage	ATC3	Decongestants And Other Nasal Preparations For Topical Use (R01A)	Clostridiales species incertae sedis [meta_mOTU_v25_13137]	0.0776316	0.213059	0.87169
Initiator, active usage	ATC3	Decongestants And Other Nasal Preparations For Topical Use (R01A)	Clostridiales species incertae sedis [meta_mOTU_v25_13147]	-0.00501951	0.935926	0.997289
Initiator, active usage	ATC3	Decongestants And Other Nasal Preparations For Topical Use (R01A)	Clostridiales species incertae sedis [meta_mOTU_v25_13155]	-0.0210502	0.735989	0.989797
Initiator, active usage	ATC3	Decongestants And Other Nasal Preparations For Topical Use (R01A)	Clostridiales species incertae sedis [meta_mOTU_v25_13159]	0.204878	0.000911518	0.197519
Initiator, active usage	ATC3	Decongestants And Other Nasal Preparations For Topical Use (R01A)	Clostridiales species incertae sedis [meta_mOTU_v25_13165]	0.0299117	0.631824	0.9745
Initiator, active usage	ATC3	Decongestants And Other Nasal Preparations For Topical Use (R01A)	Clostridiales species incertae sedis [meta_mOTU_v25_13168]	-0.0547689	0.380042	0.928301
Initiator, active usage	ATC3	Decongestants And Other Nasal Preparations For Topical Use (R01A)	Clostridiales species incertae sedis [meta_mOTU_v25_13176]	0.0843739	0.175827	0.845716
Initiator, active usage	ATC3	Decongestants And Other Nasal Preparations For Topical Use (R01A)	Clostridiales species incertae sedis [meta_mOTU_v25_13187]	-0.0612403	0.326236	0.914224
Initiator, active usage	ATC3	Decongestants And Other Nasal Preparations For Topical Use (R01A)	Clostridiales species incertae sedis [meta_mOTU_v25_13200]	-0.139627	0.0246249	0.552122
Initiator, active usage	ATC3	Decongestants And Other Nasal Preparations For Topical Use (R01A)	Clostridiales species incertae sedis [meta_mOTU_v25_13264]	0.0437553	0.483238	0.95511
Initiator, active usage	ATC3	Decongestants And Other Nasal Preparations For Topical Use (R01A)	Clostridiales species incertae sedis [meta_mOTU_v25_13280]	0.0996743	0.109524	0.794527
Initiator, active usage	ATC3	Decongestants And Other Nasal Preparations For Topical Use (R01A)	Clostridiales species incertae sedis [meta_mOTU_v25_13304]	0.127574	0.0402109	0.620731
Initiator, active usage	ATC3	Decongestants And Other Nasal Preparations For Topical Use (R01A)	Clostridiales species incertae sedis [meta_mOTU_v25_13308]	0.111899	0.0722125	0.724218
Initiator, active usage	ATC3	Decongestants And Other Nasal Preparations For Topical Use (R01A)	Clostridiales species incertae sedis [meta_mOTU_v25_13328]	-0.0581647	0.351164	0.919767
Initiator, active usage	ATC3	Decongestants And Other Nasal Preparations For Topical Use (R01A)	Clostridiales species incertae sedis [meta_mOTU_v25_13332]	0.0294842	0.636705	0.974531
Initiator, active usage	ATC3	Decongestants And Other Nasal Preparations For Topical Use (R01A)	Clostridiales species incertae sedis [meta_mOTU_v25_13377]	0.0201236	0.747207	0.989797
Initiator, active usage	ATC3	Decongestants And Other Nasal Preparations For Topical Use (R01A)	Clostridiales species incertae sedis [meta_mOTU_v25_13390]	-0.021127	0.735062	0.989797
Initiator, active usage	ATC3	Decongestants And Other Nasal Preparations For Topical Use (R01A)	Clostridiales species incertae sedis [meta_mOTU_v25_13415]	0.0276538	0.657782	0.977358
Initiator, active usage	ATC3	Decongestants And Other Nasal Preparations For Topical Use (R01A)	Clostridiales species incertae sedis [meta_mOTU_v25_13486]	0.00767637	0.902152	0.996645
Initiator, active usage	ATC3	Decongestants And Other Nasal Preparations For Topical Use (R01A)	Clostridiales species incertae sedis [meta_mOTU_v25_13572]	-0.0373576	0.549497	0.96284
Initiator, active usage	ATC3	Decongestants And Other Nasal Preparations For Topical Use (R01A)	Clostridiales species incertae sedis [meta_mOTU_v25_13616]	-0.00538628	0.931255	0.997289
Initiator, active usage	ATC3	Decongestants And Other Nasal Preparations For Topical Use (R01A)	Clostridiales species incertae sedis [meta_mOTU_v25_13659]	-0.0228487	0.714377	0.98659
Initiator, active usage	ATC3	Decongestants And Other Nasal Preparations For Topical Use (R01A)	Clostridiales species incertae sedis [meta_mOTU_v25_13660]	0.0360026	0.564081	0.965326
Initiator, active usage	ATC3	Decongestants And Other Nasal Preparations For Topical Use (R01A)	Clostridiales species incertae sedis [meta_mOTU_v25_13662]	0.00212169	0.972893	0.997905
Initiator, active usage	ATC3	Decongestants And Other Nasal Preparations For Topical Use (R01A)	Clostridiales species incertae sedis [meta_mOTU_v25_13686]	0.0704823	0.258381	0.887793
Initiator, active usage	ATC3	Decongestants And Other Nasal Preparations For Topical Use (R01A)	Clostridiales species incertae sedis [meta_mOTU_v25_13701]	-0.0106484	0.86458	0.993332
Initiator, active usage	ATC3	Decongestants And Other Nasal Preparations For Topical Use (R01A)	Clostridiales species incertae sedis [meta_mOTU_v25_13710]	-0.0114678	0.854272	0.993332
Initiator, active usage	ATC3	Decongestants And Other Nasal Preparations For Topical Use (R01A)	Clostridiales species incertae sedis [meta_mOTU_v25_13719]	-0.0157659	0.800642	0.990027
Initiator, active usage	ATC3	Decongestants And Other Nasal Preparations For Topical Use (R01A)	Clostridiales species incertae sedis [meta_mOTU_v25_13749]	-0.0718902	0.248968	0.878973
Initiator, active usage	ATC3	Decongestants And Other Nasal Preparations For Topical Use (R01A)	Clostridiales species incertae sedis [meta_mOTU_v25_13774]	-0.00557459	0.928858	0.997289
Initiator, active usage	ATC3	Decongestants And Other Nasal Preparations For Topical Use (R01A)	Clostridiales species incertae sedis [meta_mOTU_v25_13784]	-0.00858468	0.890642	0.994623
Initiator, active usage	ATC3	Decongestants And Other Nasal Preparations For Topical Use (R01A)	Clostridiales species incertae sedis [meta_mOTU_v25_13792]	0.0778472	0.211787	0.87169
Initiator, active usage	ATC3	Decongestants And Other Nasal Preparations For Topical Use (R01A)	Clostridiales species incertae sedis [meta_mOTU_v25_13847]	0.029453	0.637062	0.974531
Initiator, active usage	ATC3	Decongestants And Other Nasal Preparations For Topical Use (R01A)	Clostridiales species incertae sedis [meta_mOTU_v25_13863]	-0.0178503	0.77495	0.990027
Initiator, active usage	ATC3	Decongestants And Other Nasal Preparations For Topical Use (R01A)	Clostridiales species incertae sedis [meta_mOTU_v25_13922]	0.0202576	0.745581	0.989797
Initiator, active usage	ATC3	Decongestants And Other Nasal Preparations For Topical Use (R01A)	Clostridiales species incertae sedis [meta_mOTU_v25_13923]	0.0345109	0.580346	0.966251
Initiator, active usage	ATC3	Decongestants And Other Nasal Preparations For Topical Use (R01A)	Clostridiales species incertae sedis [meta_mOTU_v25_13955]	-0.022915	0.713584	0.986179
Initiator, active usage	ATC3	Decongestants And Other Nasal Preparations For Topical Use (R01A)	Clostridiales species incertae sedis [meta_mOTU_v25_14118]	-0.00539434	0.931153	0.997289
Initiator, active usage	ATC3	Decongestants And Other Nasal Preparations For Topical Use (R01A)	Clostridiales species incertae sedis [meta_mOTU_v25_14120]	0.0552003	0.376296	0.926219
Initiator, active usage	ATC3	Decongestants And Other Nasal Preparations For Topical Use (R01A)	Clostridiales species incertae sedis [meta_mOTU_v25_14166]	-0.0472175	0.449265	0.946762
Initiator, active usage	ATC3	Decongestants And Other Nasal Preparations For Topical Use (R01A)	Clostridiales species incertae sedis [meta_mOTU_v25_14315]	-0.0112546	0.856952	0.993332
Initiator, active usage	ATC3	Decongestants And Other Nasal Preparations For Topical Use (R01A)	Clostridiales species incertae sedis [meta_mOTU_v25_14342]	-0.00888132	0.886888	0.993581
Initiator, active usage	ATC3	Decongestants And Other Nasal Preparations For Topical Use (R01A)	Clostridiales species incertae sedis [meta_mOTU_v25_14346]	-0.018976	0.761174	0.990027
Initiator, active usage	ATC3	Decongestants And Other Nasal Preparations For Topical Use (R01A)	Clostridiales species incertae sedis [meta_mOTU_v25_14425]	-0.0148861	0.811552	0.990027
Initiator, active usage	ATC3	Decongestants And Other Nasal Preparations For Topical Use (R01A)	Clostridiales species incertae sedis [meta_mOTU_v25_14513]	-0.0826092	0.18507	0.845716
Initiator, active usage	ATC3	Decongestants And Other Nasal Preparations For Topical Use (R01A)	Clostridium phoceensis [ref_mOTU_v25_08865]	0.108887	0.0802753	0.746182
Initiator, active usage	ATC3	Decongestants And Other Nasal Preparations For Topical Use (R01A)	Clostridium saudiense/disporicum [ref_mOTU_v25_04336]	-0.0526489	0.398786	0.93358
Initiator, active usage	ATC3	Decongestants And Other Nasal Preparations For Topical Use (R01A)	Clostridium sp. [ref_mOTU_v25_03599]	-0.0908666	0.144757	0.820546
Initiator, active usage	ATC3	Decongestants And Other Nasal Preparations For Topical Use (R01A)	Clostridium sp. [ref_mOTU_v25_03604]	0.0415694	0.505381	0.956894
Initiator, active usage	ATC3	Decongestants And Other Nasal Preparations For Topical Use (R01A)	Clostridium sp. [ref_mOTU_v25_03606]	-0.154801	0.0126207	0.433881
Initiator, active usage	ATC3	Decongestants And Other Nasal Preparations For Topical Use (R01A)	Clostridium sp. [ref_mOTU_v25_03608]	0.0554195	0.3744	0.925221
Initiator, active usage	ATC3	Decongestants And Other Nasal Preparations For Topical Use (R01A)	Clostridium sp. [ref_mOTU_v25_03610]	-0.0325127	0.602472	0.971105
Initiator, active usage	ATC3	Decongestants And Other Nasal Preparations For Topical Use (R01A)	Clostridium sp. [ref_mOTU_v25_03613]	-0.0118664	0.849266	0.993332
Initiator, active usage	ATC3	Decongestants And Other Nasal Preparations For Topical Use (R01A)	Clostridium sp. [ref_mOTU_v25_03618]	0.0393604	0.528285	0.962346
Initiator, active usage	ATC3	Decongestants And Other Nasal Preparations For Topical Use (R01A)	Clostridium sp. [ref_mOTU_v25_03619]	0.0319188	0.60912	0.971105
Initiator, active usage	ATC3	Decongestants And Other Nasal Preparations For Topical Use (R01A)	Clostridium sp. [ref_mOTU_v25_03621]	0.0536973	0.389448	0.931847
Initiator, active usage	ATC3	Decongestants And Other Nasal Preparations For Topical Use (R01A)	Clostridium sp. [ref_mOTU_v25_03622]	-0.0529852	0.395776	0.933458
Initiator, active usage	ATC3	Decongestants And Other Nasal Preparations For Topical Use (R01A)	Clostridium sp. [ref_mOTU_v25_03675]	-0.0896448	0.150259	0.827961
Initiator, active usage	ATC3	Decongestants And Other Nasal Preparations For Topical Use (R01A)	Clostridium sp. [ref_mOTU_v25_03680]	-0.0188251	0.763016	0.990027
Initiator, active usage	ATC3	Decongestants And Other Nasal Preparations For Topical Use (R01A)	Clostridium sp. 26_22 [ref_mOTU_v25_10411]	-0.0595433	0.339846	0.917656
Initiator, active usage	ATC3	Decongestants And Other Nasal Preparations For Topical Use (R01A)	Clostridium sp. 27_14 [meta_mOTU_v25_12513]	-0.00098799	0.987375	0.998312
Initiator, active usage	ATC3	Decongestants And Other Nasal Preparations For Topical Use (R01A)	Clostridium sp. CAG:1193 [meta_mOTU_v25_12245]	-0.0476824	0.444809	0.945926
Initiator, active usage	ATC3	Decongestants And Other Nasal Preparations For Topical Use (R01A)	Clostridium sp. CAG:127 [meta_mOTU_v25_12306]	-0.0172369	0.782486	0.990027
Initiator, active usage	ATC3	Decongestants And Other Nasal Preparations For Topical Use (R01A)	Clostridium sp. CAG:138 [meta_mOTU_v25_12233]	0.0119594	0.848099	0.993332
Initiator, active usage	ATC3	Decongestants And Other Nasal Preparations For Topical Use (R01A)	Clostridium sp. CAG:167 [ref_mOTU_v25_07613]	-0.0328312	0.59892	0.971105
Initiator, active usage	ATC3	Decongestants And Other Nasal Preparations For Topical Use (R01A)	Clostridium sp. CAG:217 [meta_mOTU_v25_12270]	-0.0804018	0.197129	0.854045
Initiator, active usage	ATC3	Decongestants And Other Nasal Preparations For Topical Use (R01A)	Clostridium sp. CAG:226 [meta_mOTU_v25_12471]	0.0544732	0.382625	0.930628
Initiator, active usage	ATC3	Decongestants And Other Nasal Preparations For Topical Use (R01A)	Clostridium sp. CAG:230 [ref_mOTU_v25_07616]	-0.0662923	0.287835	0.903111
Initiator, active usage	ATC3	Decongestants And Other Nasal Preparations For Topical Use (R01A)	Clostridium sp. CAG:253 [ref_mOTU_v25_03600]	-0.034533	0.580104	0.966251	Yes
Initiator, active usage	ATC3	Decongestants And Other Nasal Preparations For Topical Use (R01A)	Clostridium sp. CAG:273 [meta_mOTU_v25_12673]	0.0461526	0.459569	0.952188
Initiator, active usage	ATC3	Decongestants And Other Nasal Preparations For Topical Use (R01A)	Clostridium sp. CAG:288 [ref_mOTU_v25_07618]	-0.210967	0.000632438	0.197519
Initiator, active usage	ATC3	Decongestants And Other Nasal Preparations For Topical Use (R01A)	Clostridium sp. CAG:302 [meta_mOTU_v25_12499]	0.12495	0.044534	0.632224
Initiator, active usage	ATC3	Decongestants And Other Nasal Preparations For Topical Use (R01A)	Clostridium sp. CAG:306 [meta_mOTU_v25_12613]	0.0447745	0.473096	0.954049
Initiator, active usage	ATC3	Decongestants And Other Nasal Preparations For Topical Use (R01A)	Clostridium sp. CAG:343 [meta_mOTU_v25_12430]	0.0546017	0.381501	0.929635
Initiator, active usage	ATC3	Decongestants And Other Nasal Preparations For Topical Use (R01A)	Clostridium sp. CAG:349 [ref_mOTU_v25_07622]	0.0657829	0.291564	0.903237
Initiator, active usage	ATC3	Decongestants And Other Nasal Preparations For Topical Use (R01A)	Clostridium sp. CAG:389 [ref_mOTU_v25_03615]	-0.00459034	0.941394	0.997289
Initiator, active usage	ATC3	Decongestants And Other Nasal Preparations For Topical Use (R01A)	Clostridium sp. CAG:411 [ref_mOTU_v25_07623]	0.134018	0.031075	0.60072
Initiator, active usage	ATC3	Decongestants And Other Nasal Preparations For Topical Use (R01A)	Clostridium sp. CAG:433 [meta_mOTU_v25_12886]	0.0252995	0.685292	0.981074
Initiator, active usage	ATC3	Decongestants And Other Nasal Preparations For Topical Use (R01A)	Clostridium sp. CAG:440 [meta_mOTU_v25_12406]	0.0391329	0.530673	0.962428
Initiator, active usage	ATC3	Decongestants And Other Nasal Preparations For Topical Use (R01A)	Clostridium sp. CAG:448 [meta_mOTU_v25_12255]	-0.021275	0.733276	0.989797
Initiator, active usage	ATC3	Decongestants And Other Nasal Preparations For Topical Use (R01A)	Clostridium sp. CAG:451 [meta_mOTU_v25_12646]	-0.0367889	0.555595	0.96284
Initiator, active usage	ATC3	Decongestants And Other Nasal Preparations For Topical Use (R01A)	Clostridium sp. CAG:452 [meta_mOTU_v25_12543]	0.17764	0.0041326	0.294781
Initiator, active usage	ATC3	Decongestants And Other Nasal Preparations For Topical Use (R01A)	Clostridium sp. CAG:492 [meta_mOTU_v25_12462]	0.00779383	0.900662	0.996401
Initiator, active usage	ATC3	Decongestants And Other Nasal Preparations For Topical Use (R01A)	Clostridium sp. CAG:524 [meta_mOTU_v25_12495]	-0.0307781	0.621979	0.971105
Initiator, active usage	ATC3	Decongestants And Other Nasal Preparations For Topical Use (R01A)	Clostridium sp. CAG:533 [meta_mOTU_v25_12421]	0.0505899	0.41751	0.940797
Initiator, active usage	ATC3	Decongestants And Other Nasal Preparations For Topical Use (R01A)	Clostridium sp. CAG:557 [meta_mOTU_v25_13367]	0.0608743	0.329141	0.914224
Initiator, active usage	ATC3	Decongestants And Other Nasal Preparations For Topical Use (R01A)	Clostridium sp. CAG:571 [ref_mOTU_v25_07639]	-0.0169759	0.7857	0.990027
Initiator, active usage	ATC3	Decongestants And Other Nasal Preparations For Topical Use (R01A)	Clostridium sp. CAG:58 [ref_mOTU_v25_07640]	-0.00175485	0.977578	0.997905
Initiator, active usage	ATC3	Decongestants And Other Nasal Preparations For Topical Use (R01A)	Clostridium sp. CAG:594 [meta_mOTU_v25_12571]	0.0158188	0.799987	0.990027
Initiator, active usage	ATC3	Decongestants And Other Nasal Preparations For Topical Use (R01A)	Clostridium sp. CAG:628 [meta_mOTU_v25_12644]	0.029666	0.634627	0.974531
Initiator, active usage	ATC3	Decongestants And Other Nasal Preparations For Topical Use (R01A)	Clostridium sp. CAG:628 [meta_mOTU_v25_12940]	-0.0489464	0.432818	0.944157
Initiator, active usage	ATC3	Decongestants And Other Nasal Preparations For Topical Use (R01A)	Clostridium sp. CAG:7 [ref_mOTU_v25_07647]	-0.0648802	0.29825	0.905899
Initiator, active usage	ATC3	Decongestants And Other Nasal Preparations For Topical Use (R01A)	Clostridium sp. CAG:798 [meta_mOTU_v25_12275]	0.0933539	0.13403	0.801616
Initiator, active usage	ATC3	Decongestants And Other Nasal Preparations For Topical Use (R01A)	Clostridium species incertae sedis [meta_mOTU_v25_12234]	-0.0956853	0.124542	0.800553
Initiator, active usage	ATC3	Decongestants And Other Nasal Preparations For Topical Use (R01A)	Clostridium species incertae sedis [meta_mOTU_v25_12249]	-0.00488853	0.937595	0.997289
Initiator, active usage	ATC3	Decongestants And Other Nasal Preparations For Topical Use (R01A)	Clostridium species incertae sedis [meta_mOTU_v25_12324]	-0.106202	0.0880604	0.756096
Initiator, active usage	ATC3	Decongestants And Other Nasal Preparations For Topical Use (R01A)	Clostridium species incertae sedis [meta_mOTU_v25_12348]	0.0284705	0.648343	0.976198
Initiator, active usage	ATC3	Decongestants And Other Nasal Preparations For Topical Use (R01A)	Clostridium species incertae sedis [meta_mOTU_v25_12350]	-0.00751953	0.904141	0.997262
Initiator, active usage	ATC3	Decongestants And Other Nasal Preparations For Topical Use (R01A)	Clostridium species incertae sedis [meta_mOTU_v25_12399]	-0.0330947	0.595989	0.971105
Initiator, active usage	ATC3	Decongestants And Other Nasal Preparations For Topical Use (R01A)	Clostridium species incertae sedis [meta_mOTU_v25_12417]	0.0409735	0.511507	0.958442
Initiator, active usage	ATC3	Decongestants And Other Nasal Preparations For Topical Use (R01A)	Clostridium species incertae sedis [meta_mOTU_v25_12597]	-0.037739	0.545425	0.962428
Initiator, active usage	ATC3	Decongestants And Other Nasal Preparations For Topical Use (R01A)	Clostridium species incertae sedis [meta_mOTU_v25_12640]	0.121256	0.0512736	0.658788
Initiator, active usage	ATC3	Decongestants And Other Nasal Preparations For Topical Use (R01A)	Clostridium species incertae sedis [meta_mOTU_v25_12650]	0.0751485	0.228105	0.878973
Initiator, active usage	ATC3	Decongestants And Other Nasal Preparations For Topical Use (R01A)	Clostridium species incertae sedis [meta_mOTU_v25_12696]	0.0081964	0.89556	0.995947
Initiator, active usage	ATC3	Decongestants And Other Nasal Preparations For Topical Use (R01A)	Clostridium species incertae sedis [meta_mOTU_v25_12762]	0.0485182	0.436859	0.944157
Initiator, active usage	ATC3	Decongestants And Other Nasal Preparations For Topical Use (R01A)	Clostridium species incertae sedis [meta_mOTU_v25_12977]	0.0123388	0.843341	0.993332
Initiator, active usage	ATC3	Decongestants And Other Nasal Preparations For Topical Use (R01A)	Clostridium species incertae sedis [meta_mOTU_v25_13081]	-0.0222569	0.721464	0.988176
Initiator, active usage	ATC3	Decongestants And Other Nasal Preparations For Topical Use (R01A)	Clostridium species incertae sedis [meta_mOTU_v25_13125]	0.00674856	0.913929	0.997289
Initiator, active usage	ATC3	Decongestants And Other Nasal Preparations For Topical Use (R01A)	Clostridium species incertae sedis [meta_mOTU_v25_13210]	-0.192936	0.00181252	0.256169
Initiator, active usage	ATC3	Decongestants And Other Nasal Preparations For Topical Use (R01A)	Clostridium species incertae sedis [meta_mOTU_v25_13428]	-0.0201017	0.747473	0.989797
Initiator, active usage	ATC3	Decongestants And Other Nasal Preparations For Topical Use (R01A)	Clostridium species incertae sedis [meta_mOTU_v25_13564]	0.0102906	0.869089	0.993332
Initiator, active usage	ATC3	Decongestants And Other Nasal Preparations For Topical Use (R01A)	Clostridium species incertae sedis [meta_mOTU_v25_13679]	-0.096209	0.122484	0.800553
Initiator, active usage	ATC3	Decongestants And Other Nasal Preparations For Topical Use (R01A)	Clostridium species incertae sedis [meta_mOTU_v25_14411]	0.0380262	0.542369	0.962428
Initiator, active usage	ATC3	Decongestants And Other Nasal Preparations For Topical Use (R01A)	Collinsella aerofaciens [ref_mOTU_v25_03626]	-0.0471448	0.449965	0.946981
Initiator, active usage	ATC3	Decongestants And Other Nasal Preparations For Topical Use (R01A)	Collinsella bouchesdurhonensis [ref_mOTU_v25_03627]	0.0759239	0.223327	0.878973
Initiator, active usage	ATC3	Decongestants And Other Nasal Preparations For Topical Use (R01A)	Collinsella species incertae sedis [meta_mOTU_v25_12451]	0.0639339	0.305367	0.906737
Initiator, active usage	ATC3	Decongestants And Other Nasal Preparations For Topical Use (R01A)	Coprobacter fastidiosus [ref_mOTU_v25_03667]	-0.105981	0.0887265	0.756096
Initiator, active usage	ATC3	Decongestants And Other Nasal Preparations For Topical Use (R01A)	Coprococcus catus [ref_mOTU_v25_11851]	-0.0755137	0.225846	0.878973
Initiator, active usage	ATC3	Decongestants And Other Nasal Preparations For Topical Use (R01A)	Coprococcus comes [ref_mOTU_v25_03690]	0.0285128	0.647856	0.976158
Initiator, active usage	ATC3	Decongestants And Other Nasal Preparations For Topical Use (R01A)	Coprococcus eutactus [ref_mOTU_v25_02377]	0.00780418	0.900531	0.996401
Initiator, active usage	ATC3	Decongestants And Other Nasal Preparations For Topical Use (R01A)	Coprococcus eutactus [ref_mOTU_v25_02378]	0.14764	0.0174259	0.500899
Initiator, active usage	ATC3	Decongestants And Other Nasal Preparations For Topical Use (R01A)	Coraliomargarita sp. CAG:312 [ref_mOTU_v25_07662]	0.0694892	0.265167	0.892308
Initiator, active usage	ATC3	Decongestants And Other Nasal Preparations For Topical Use (R01A)	Dehalococcoidales species incertae sedis [meta_mOTU_v25_12232]	-0.147352	0.0176492	0.500899
Initiator, active usage	ATC3	Decongestants And Other Nasal Preparations For Topical Use (R01A)	Dehalococcoidales species incertae sedis [meta_mOTU_v25_12246]	0.106197	0.0880763	0.756096
Initiator, active usage	ATC3	Decongestants And Other Nasal Preparations For Topical Use (R01A)	Dehalococcoidales species incertae sedis [meta_mOTU_v25_12342]	-0.0525227	0.399919	0.93358
Initiator, active usage	ATC3	Decongestants And Other Nasal Preparations For Topical Use (R01A)	Desulfovibrio piger [ref_mOTU_v25_06282]	-0.0129393	0.835823	0.992329
Initiator, active usage	ATC3	Decongestants And Other Nasal Preparations For Topical Use (R01A)	Desulfovibrio species incertae sedis [meta_mOTU_v25_12490]	0.0863578	0.165849	0.844771
Initiator, active usage	ATC3	Decongestants And Other Nasal Preparations For Topical Use (R01A)	Dialister invisus [ref_mOTU_v25_03691]	0.093774	0.132281	0.800553
Initiator, active usage	ATC3	Decongestants And Other Nasal Preparations For Topical Use (R01A)	Dialister sp. CAG:486 [ref_mOTU_v25_07666]	-0.0137615	0.825552	0.990027
Initiator, active usage	ATC3	Decongestants And Other Nasal Preparations For Topical Use (R01A)	Dorea formicigenerans [ref_mOTU_v25_03668]	-0.0151589	0.808166	0.990027
Initiator, active usage	ATC3	Decongestants And Other Nasal Preparations For Topical Use (R01A)	Dorea longicatena [ref_mOTU_v25_03692]	-0.0556309	0.372578	0.925221
Initiator, active usage	ATC3	Decongestants And Other Nasal Preparations For Topical Use (R01A)	Dorea longicatena [ref_mOTU_v25_03693]	-0.00707532	0.909779	0.997289
Initiator, active usage	ATC3	Decongestants And Other Nasal Preparations For Topical Use (R01A)	Duodenibacillus massiliensis [ref_mOTU_v25_03665]	-0.000565356	0.992776	0.999392
Initiator, active usage	ATC3	Decongestants And Other Nasal Preparations For Topical Use (R01A)	Eggerthella lenta [ref_mOTU_v25_00719]	-0.0102948	0.869037	0.993332
Initiator, active usage	ATC3	Decongestants And Other Nasal Preparations For Topical Use (R01A)	Eggerthella sp. CAG:368 [meta_mOTU_v25_13928]	-0.0769591	0.217061	0.873902
Initiator, active usage	ATC3	Decongestants And Other Nasal Preparations For Topical Use (R01A)	Eggerthella species incertae sedis [meta_mOTU_v25_12316]	0.00155381	0.980146	0.997905
Initiator, active usage	ATC3	Decongestants And Other Nasal Preparations For Topical Use (R01A)	Eggerthellaceae species incertae sedis [meta_mOTU_v25_12569]	0.00917623	0.883159	0.993332
Initiator, active usage	ATC3	Decongestants And Other Nasal Preparations For Topical Use (R01A)	Eggerthellaceae species incertae sedis [meta_mOTU_v25_13204]	0.086887	0.163261	0.844771
Initiator, active usage	ATC3	Decongestants And Other Nasal Preparations For Topical Use (R01A)	Eggerthellales species incertae sedis [meta_mOTU_v25_13811]	-0.0278263	0.655784	0.977358
Initiator, active usage	ATC3	Decongestants And Other Nasal Preparations For Topical Use (R01A)	Eisenbergiella tayi [ref_mOTU_v25_03446]	0.107214	0.0850563	0.756096
Initiator, active usage	ATC3	Decongestants And Other Nasal Preparations For Topical Use (R01A)	Enterobacterales sp. [ref_mOTU_v25_00085]	0.147545	0.0174994	0.500899
Initiator, active usage	ATC3	Decongestants And Other Nasal Preparations For Topical Use (R01A)	Erysipelotrichaceae species incertae sedis [meta_mOTU_v25_13000]	-0.0464888	0.456302	0.949244
Initiator, active usage	ATC3	Decongestants And Other Nasal Preparations For Topical Use (R01A)	Eubacterium ramulus [ref_mOTU_v25_03570]	-0.0772464	0.215345	0.872907
Initiator, active usage	ATC3	Decongestants And Other Nasal Preparations For Topical Use (R01A)	Eubacterium sp. [ref_mOTU_v25_02373]	-0.0143607	0.818086	0.990027
Initiator, active usage	ATC3	Decongestants And Other Nasal Preparations For Topical Use (R01A)	Eubacterium sp. [ref_mOTU_v25_03633]	-0.094959	0.12744	0.800553
Initiator, active usage	ATC3	Decongestants And Other Nasal Preparations For Topical Use (R01A)	Eubacterium sp. CAG:156 [ref_mOTU_v25_07673]	-0.0105136	0.866279	0.993332
Initiator, active usage	ATC3	Decongestants And Other Nasal Preparations For Topical Use (R01A)	Eubacterium sp. CAG:161 [ref_mOTU_v25_07674]	0.0390274	0.531783	0.962428
Initiator, active usage	ATC3	Decongestants And Other Nasal Preparations For Topical Use (R01A)	Eubacterium sp. CAG:180 [ref_mOTU_v25_07675]	0.0351819	0.573003	0.965326
Initiator, active usage	ATC3	Decongestants And Other Nasal Preparations For Topical Use (R01A)	Eubacterium sp. CAG:202 [meta_mOTU_v25_12308]	-0.0829684	0.18316	0.845716
Initiator, active usage	ATC3	Decongestants And Other Nasal Preparations For Topical Use (R01A)	Eubacterium sp. CAG:274 [meta_mOTU_v25_12688]	-0.109895	0.0774984	0.73456
Initiator, active usage	ATC3	Decongestants And Other Nasal Preparations For Topical Use (R01A)	Eubacterium sp. CAG:38 [ref_mOTU_v25_07679]	-0.0473579	0.447917	0.9467
Initiator, active usage	ATC3	Decongestants And Other Nasal Preparations For Topical Use (R01A)	Eubacterium species incertae sedis [meta_mOTU_v25_12260]	-0.00204002	0.973936	0.997905
Initiator, active usage	ATC3	Decongestants And Other Nasal Preparations For Topical Use (R01A)	Eubacterium species incertae sedis [meta_mOTU_v25_12314]	-0.131624	0.0342382	0.604085
Initiator, active usage	ATC3	Decongestants And Other Nasal Preparations For Topical Use (R01A)	Eubacterium species incertae sedis [meta_mOTU_v25_12474]	-0.125791	0.043108	0.624629
Initiator, active usage	ATC3	Decongestants And Other Nasal Preparations For Topical Use (R01A)	Eubacterium species incertae sedis [meta_mOTU_v25_13196]	0.0201378	0.747034	0.989797
Initiator, active usage	ATC3	Decongestants And Other Nasal Preparations For Topical Use (R01A)	Eubacterium ventriosum [ref_mOTU_v25_11151]	-0.0597441	0.338217	0.917656
Initiator, active usage	ATC3	Decongestants And Other Nasal Preparations For Topical Use (R01A)	Faecalibacterium prausnitzii [meta_mOTU_v25_13917]	0.0570021	0.360892	0.924012
Initiator, active usage	ATC3	Decongestants And Other Nasal Preparations For Topical Use (R01A)	Faecalibacterium prausnitzii [ref_mOTU_v25_06108]	-0.0727905	0.243075	0.878973
Initiator, active usage	ATC3	Decongestants And Other Nasal Preparations For Topical Use (R01A)	Faecalibacterium prausnitzii [ref_mOTU_v25_06109]	-0.0119591	0.848103	0.993332
Initiator, active usage	ATC3	Decongestants And Other Nasal Preparations For Topical Use (R01A)	Faecalibacterium prausnitzii [ref_mOTU_v25_06110]	0.0462939	0.458194	0.950781
Initiator, active usage	ATC3	Decongestants And Other Nasal Preparations For Topical Use (R01A)	Faecalibacterium prausnitzii [ref_mOTU_v25_06111]	0.00365095	0.953372	0.997289
Initiator, active usage	ATC3	Decongestants And Other Nasal Preparations For Topical Use (R01A)	Faecalibacterium prausnitzii [ref_mOTU_v25_06112]	-0.0833571	0.18111	0.845716
Initiator, active usage	ATC3	Decongestants And Other Nasal Preparations For Topical Use (R01A)	Faecalibacterium sp. [ref_mOTU_v25_03636]	-0.0139319	0.823427	0.990027
Initiator, active usage	ATC3	Decongestants And Other Nasal Preparations For Topical Use (R01A)	Faecalibacterium species incertae sedis [meta_mOTU_v25_12303]	0.00233428	0.970178	0.997905
Initiator, active usage	ATC3	Decongestants And Other Nasal Preparations For Topical Use (R01A)	Faecalibacterium species incertae sedis [meta_mOTU_v25_12325]	-0.0533833	0.392231	0.932262
Initiator, active usage	ATC3	Decongestants And Other Nasal Preparations For Topical Use (R01A)	Faecalibacterium species incertae sedis [meta_mOTU_v25_12331]	-0.0136077	0.827471	0.990027
Initiator, active usage	ATC3	Decongestants And Other Nasal Preparations For Topical Use (R01A)	Faecalibacterium species incertae sedis [meta_mOTU_v25_12376]	-0.0436694	0.484098	0.95511
Initiator, active usage	ATC3	Decongestants And Other Nasal Preparations For Topical Use (R01A)	Faecalibacterium species incertae sedis [meta_mOTU_v25_12403]	-0.0388066	0.534108	0.962428
Initiator, active usage	ATC3	Decongestants And Other Nasal Preparations For Topical Use (R01A)	Faecalitalea cylindroides [ref_mOTU_v25_03678]	0.0486782	0.435347	0.944157
Initiator, active usage	ATC3	Decongestants And Other Nasal Preparations For Topical Use (R01A)	Firmicutes bacterium [ref_mOTU_v25_00858]	-0.000500007	0.993611	0.999464
Initiator, active usage	ATC3	Decongestants And Other Nasal Preparations For Topical Use (R01A)	Firmicutes bacterium ADurb.Bin467 [meta_mOTU_v25_12694]	0.0251748	0.686761	0.981074
Initiator, active usage	ATC3	Decongestants And Other Nasal Preparations For Topical Use (R01A)	Firmicutes bacterium CAG:102 [ref_mOTU_v25_07726]	-0.0308503	0.621161	0.971105
Initiator, active usage	ATC3	Decongestants And Other Nasal Preparations For Topical Use (R01A)	Firmicutes bacterium CAG:114 [ref_mOTU_v25_07728]	-0.043876	0.48203	0.95511
Initiator, active usage	ATC3	Decongestants And Other Nasal Preparations For Topical Use (R01A)	Firmicutes bacterium CAG:137 [ref_mOTU_v25_07731]	-0.0852204	0.171517	0.845716
Initiator, active usage	ATC3	Decongestants And Other Nasal Preparations For Topical Use (R01A)	Firmicutes bacterium CAG:170 [ref_mOTU_v25_07733]	-0.0322461	0.605452	0.971105
Initiator, active usage	ATC3	Decongestants And Other Nasal Preparations For Topical Use (R01A)	Firmicutes bacterium CAG:227 [ref_mOTU_v25_07734]	0.0222893	0.721075	0.988176
Initiator, active usage	ATC3	Decongestants And Other Nasal Preparations For Topical Use (R01A)	Firmicutes bacterium CAG:238 [ref_mOTU_v25_07735]	0.049697	0.425787	0.941619
Initiator, active usage	ATC3	Decongestants And Other Nasal Preparations For Topical Use (R01A)	Firmicutes bacterium CAG:272 [ref_mOTU_v25_07736]	0.028637	0.646425	0.976123
Initiator, active usage	ATC3	Decongestants And Other Nasal Preparations For Topical Use (R01A)	Firmicutes bacterium CAG:313 [ref_mOTU_v25_07737]	-0.0308704	0.620934	0.971105
Initiator, active usage	ATC3	Decongestants And Other Nasal Preparations For Topical Use (R01A)	Firmicutes bacterium CAG:341 [ref_mOTU_v25_07738]	0.00268647	0.965681	0.997905
Initiator, active usage	ATC3	Decongestants And Other Nasal Preparations For Topical Use (R01A)	Firmicutes bacterium CAG:345 [ref_mOTU_v25_07739]	-0.0785838	0.207482	0.864265
Initiator, active usage	ATC3	Decongestants And Other Nasal Preparations For Topical Use (R01A)	Firmicutes bacterium CAG:449 [ref_mOTU_v25_07740]	0.0102014	0.870215	0.993332
Initiator, active usage	ATC3	Decongestants And Other Nasal Preparations For Topical Use (R01A)	Firmicutes bacterium CAG:460 [ref_mOTU_v25_07741]	0.0972503	0.11847	0.800178
Initiator, active usage	ATC3	Decongestants And Other Nasal Preparations For Topical Use (R01A)	Firmicutes sp. [ref_mOTU_v25_02374]	0.0254589	0.683415	0.981074
Initiator, active usage	ATC3	Decongestants And Other Nasal Preparations For Topical Use (R01A)	Firmicutes sp. [ref_mOTU_v25_02743]	0.0517844	0.406585	0.937352
Initiator, active usage	ATC3	Decongestants And Other Nasal Preparations For Topical Use (R01A)	Firmicutes sp. [ref_mOTU_v25_03629]	-0.0629117	0.313181	0.91009
Initiator, active usage	ATC3	Decongestants And Other Nasal Preparations For Topical Use (R01A)	Firmicutes sp. [ref_mOTU_v25_03641]	0.0153708	0.805537	0.990027
Initiator, active usage	ATC3	Decongestants And Other Nasal Preparations For Topical Use (R01A)	Firmicutes species incertae sedis [meta_mOTU_v25_12227]	-0.014093	0.82142	0.990027
Initiator, active usage	ATC3	Decongestants And Other Nasal Preparations For Topical Use (R01A)	Firmicutes species incertae sedis [meta_mOTU_v25_12231]	0.0247861	0.691349	0.981074
Initiator, active usage	ATC3	Decongestants And Other Nasal Preparations For Topical Use (R01A)	Firmicutes species incertae sedis [meta_mOTU_v25_12285]	0.0611888	0.326644	0.914224
Initiator, active usage	ATC3	Decongestants And Other Nasal Preparations For Topical Use (R01A)	Firmicutes species incertae sedis [meta_mOTU_v25_12365]	0.0124383	0.842095	0.993332
Initiator, active usage	ATC3	Decongestants And Other Nasal Preparations For Topical Use (R01A)	Firmicutes species incertae sedis [meta_mOTU_v25_12384]	-0.00200778	0.974348	0.997905
Initiator, active usage	ATC3	Decongestants And Other Nasal Preparations For Topical Use (R01A)	Firmicutes species incertae sedis [meta_mOTU_v25_12438]	0.00726857	0.907326	0.997262
Initiator, active usage	ATC3	Decongestants And Other Nasal Preparations For Topical Use (R01A)	Firmicutes species incertae sedis [meta_mOTU_v25_12501]	-0.00866068	0.88968	0.994354
Initiator, active usage	ATC3	Decongestants And Other Nasal Preparations For Topical Use (R01A)	Firmicutes species incertae sedis [meta_mOTU_v25_12633]	0.00395791	0.949457	0.997289
Initiator, active usage	ATC3	Decongestants And Other Nasal Preparations For Topical Use (R01A)	Firmicutes species incertae sedis [meta_mOTU_v25_12744]	-0.0585144	0.34827	0.919767
Initiator, active usage	ATC3	Decongestants And Other Nasal Preparations For Topical Use (R01A)	Firmicutes species incertae sedis [meta_mOTU_v25_12769]	0.0851764	0.171739	0.845716
Initiator, active usage	ATC3	Decongestants And Other Nasal Preparations For Topical Use (R01A)	Firmicutes species incertae sedis [meta_mOTU_v25_12845]	0.0450297	0.470574	0.953763
Initiator, active usage	ATC3	Decongestants And Other Nasal Preparations For Topical Use (R01A)	Firmicutes species incertae sedis [meta_mOTU_v25_12924]	-0.0441361	0.479435	0.95511
Initiator, active usage	ATC3	Decongestants And Other Nasal Preparations For Topical Use (R01A)	Firmicutes species incertae sedis [meta_mOTU_v25_12975]	0.0155175	0.803719	0.990027
Initiator, active usage	ATC3	Decongestants And Other Nasal Preparations For Topical Use (R01A)	Firmicutes species incertae sedis [meta_mOTU_v25_13737]	0.00226427	0.971072	0.997905
Initiator, active usage	ATC3	Decongestants And Other Nasal Preparations For Topical Use (R01A)	Firmicutes species incertae sedis [meta_mOTU_v25_13897]	0.00136733	0.982529	0.997905
Initiator, active usage	ATC3	Decongestants And Other Nasal Preparations For Topical Use (R01A)	Firmicutes species incertae sedis [meta_mOTU_v25_13945]	-0.124344	0.0455851	0.638592
Initiator, active usage	ATC3	Decongestants And Other Nasal Preparations For Topical Use (R01A)	Firmicutes species incertae sedis [meta_mOTU_v25_14146]	-0.00074008	0.990543	0.998312
Initiator, active usage	ATC3	Decongestants And Other Nasal Preparations For Topical Use (R01A)	Flavobacteriia species incertae sedis [meta_mOTU_v25_14202]	0.0647194	0.299452	0.905899
Initiator, active usage	ATC3	Decongestants And Other Nasal Preparations For Topical Use (R01A)	Flavonifractor plautii [ref_mOTU_v25_02971]	0.0788428	0.205984	0.862879
Initiator, active usage	ATC3	Decongestants And Other Nasal Preparations For Topical Use (R01A)	Flavonifractor plautii [ref_mOTU_v25_05238]	-0.0480495	0.441307	0.944703
Initiator, active usage	ATC3	Decongestants And Other Nasal Preparations For Topical Use (R01A)	Fusicatenibacter saccharivorans [ref_mOTU_v25_02680]	-0.00947551	0.879377	0.993332
Initiator, active usage	ATC3	Decongestants And Other Nasal Preparations For Topical Use (R01A)	Haemophilus influenzae/parainfluenzae [ref_mOTU_v25_01068]	0.000191879	0.997548	0.999464
Initiator, active usage	ATC3	Decongestants And Other Nasal Preparations For Topical Use (R01A)	Holdemanella biformis [meta_mOTU_v25_12329]	0.114892	0.064865	0.694289
Initiator, active usage	ATC3	Decongestants And Other Nasal Preparations For Topical Use (R01A)	Holdemanella biformis [ref_mOTU_v25_11382]	0.0032803	0.958101	0.997783
Initiator, active usage	ATC3	Decongestants And Other Nasal Preparations For Topical Use (R01A)	Holdemania filiformis [ref_mOTU_v25_05921]	0.0658782	0.290864	0.903111
Initiator, active usage	ATC3	Decongestants And Other Nasal Preparations For Topical Use (R01A)	Intestinibacter bartlettii [ref_mOTU_v25_03687]	-0.0966773	0.120666	0.800178
Initiator, active usage	ATC3	Decongestants And Other Nasal Preparations For Topical Use (R01A)	Intestinimonas butyriciproducens [ref_mOTU_v25_03928]	0.00926017	0.882098	0.993332
Initiator, active usage	ATC3	Decongestants And Other Nasal Preparations For Topical Use (R01A)	Intestinimonas massiliensis [ref_mOTU_v25_02970]	0.083148	0.182211	0.845716
Initiator, active usage	ATC3	Decongestants And Other Nasal Preparations For Topical Use (R01A)	Lachnospira sp. [ref_mOTU_v25_05263]	-0.0106792	0.864193	0.993332
Initiator, active usage	ATC3	Decongestants And Other Nasal Preparations For Topical Use (R01A)	Lachnospiraceae species incertae sedis [meta_mOTU_v25_12240]	-0.0986792	0.11313	0.794527
Initiator, active usage	ATC3	Decongestants And Other Nasal Preparations For Topical Use (R01A)	Lactobacillus ruminis [ref_mOTU_v25_01239]	-0.0352293	0.572485	0.965326
Initiator, active usage	ATC3	Decongestants And Other Nasal Preparations For Topical Use (R01A)	Lactococcus lactis [ref_mOTU_v25_01300]	-0.0106999	0.863933	0.993332
Initiator, active usage	ATC3	Decongestants And Other Nasal Preparations For Topical Use (R01A)	Lactococcus lactis [ref_mOTU_v25_01301]	0.0348037	0.577136	0.965935
Initiator, active usage	ATC3	Decongestants And Other Nasal Preparations For Topical Use (R01A)	Lentisphaerae bacterium ADurb.Bin242 [meta_mOTU_v25_12416]	0.0134304	0.829685	0.990169
Initiator, active usage	ATC3	Decongestants And Other Nasal Preparations For Topical Use (R01A)	Lentisphaerae bacterium ADurb.Bin242 [meta_mOTU_v25_12612]	-0.115028	0.0645463	0.694289
Initiator, active usage	ATC3	Decongestants And Other Nasal Preparations For Topical Use (R01A)	Lentisphaerae species incertae sedis [meta_mOTU_v25_12568]	0.08985	0.149324	0.827935
Initiator, active usage	ATC3	Decongestants And Other Nasal Preparations For Topical Use (R01A)	Lentisphaerae species incertae sedis [meta_mOTU_v25_13401]	-0.0410992	0.510212	0.958442
Initiator, active usage	ATC3	Decongestants And Other Nasal Preparations For Topical Use (R01A)	Mailhella massiliensis [meta_mOTU_v25_14272]	0.0982568	0.114689	0.794577
Initiator, active usage	ATC3	Decongestants And Other Nasal Preparations For Topical Use (R01A)	Massilioclostridium coli [ref_mOTU_v25_10237]	-0.0465485	0.455723	0.949244
Initiator, active usage	ATC3	Decongestants And Other Nasal Preparations For Topical Use (R01A)	Merdibacter massiliensis [meta_mOTU_v25_12627]	-0.0576812	0.355189	0.920998
Initiator, active usage	ATC3	Decongestants And Other Nasal Preparations For Topical Use (R01A)	Methanobrevibacter smithii [ref_mOTU_v25_03695]	0.0314261	0.61466	0.971105
Initiator, active usage	ATC3	Decongestants And Other Nasal Preparations For Topical Use (R01A)	Mycoplasma sp. CAG:472 [ref_mOTU_v25_07685]	0.0119402	0.84834	0.993332
Initiator, active usage	ATC3	Decongestants And Other Nasal Preparations For Topical Use (R01A)	Mycoplasma sp. CAG:611 [meta_mOTU_v25_12292]	-0.0372579	0.550563	0.96284
Initiator, active usage	ATC3	Decongestants And Other Nasal Preparations For Topical Use (R01A)	Odoribacter splanchnicus [ref_mOTU_v25_03697]	-0.0235259	0.706296	0.983324
Initiator, active usage	ATC3	Decongestants And Other Nasal Preparations For Topical Use (R01A)	Oscillibacter sp. [ref_mOTU_v25_03341]	0.0127788	0.83783	0.99303
Initiator, active usage	ATC3	Decongestants And Other Nasal Preparations For Topical Use (R01A)	Oscillibacter sp. [ref_mOTU_v25_04664]	-0.0629117	0.313181	0.91009
Initiator, active usage	ATC3	Decongestants And Other Nasal Preparations For Topical Use (R01A)	Oscillibacter sp. 57_20 [meta_mOTU_v25_12282]	-0.138011	0.0263528	0.569234
Initiator, active usage	ATC3	Decongestants And Other Nasal Preparations For Topical Use (R01A)	Oscillibacter sp. 57_20 [meta_mOTU_v25_12610]	-0.0647623	0.299131	0.905899
Initiator, active usage	ATC3	Decongestants And Other Nasal Preparations For Topical Use (R01A)	Oscillibacter sp. 57_20 [ref_mOTU_v25_10413]	-0.00431935	0.944848	0.997289
Initiator, active usage	ATC3	Decongestants And Other Nasal Preparations For Topical Use (R01A)	Oscillibacter sp. PC13 [ref_mOTU_v25_10185]	-0.000479412	0.993874	0.999464
Initiator, active usage	ATC3	Decongestants And Other Nasal Preparations For Topical Use (R01A)	Oscillibacter species incertae sedis [meta_mOTU_v25_12353]	0.120462	0.0528263	0.665627
Initiator, active usage	ATC3	Decongestants And Other Nasal Preparations For Topical Use (R01A)	Oscillibacter species incertae sedis [meta_mOTU_v25_12663]	0.0663065	0.287732	0.903111
Initiator, active usage	ATC3	Decongestants And Other Nasal Preparations For Topical Use (R01A)	Oscillibacter species incertae sedis [meta_mOTU_v25_13092]	0.0898384	0.149377	0.827935
Initiator, active usage	ATC3	Decongestants And Other Nasal Preparations For Topical Use (R01A)	Parabacteroides distasonis [ref_mOTU_v25_03640]	0.0564604	0.365481	0.924748
Initiator, active usage	ATC3	Decongestants And Other Nasal Preparations For Topical Use (R01A)	Parabacteroides goldsteinii [ref_mOTU_v25_01679]	-0.0163327	0.793633	0.990027
Initiator, active usage	ATC3	Decongestants And Other Nasal Preparations For Topical Use (R01A)	Parabacteroides johnsonii [ref_mOTU_v25_05400]	0.0980198	0.115571	0.796348
Initiator, active usage	ATC3	Decongestants And Other Nasal Preparations For Topical Use (R01A)	Parabacteroides merdae [ref_mOTU_v25_05401]	-0.0839016	0.178267	0.845716
Initiator, active usage	ATC3	Decongestants And Other Nasal Preparations For Topical Use (R01A)	Parabacteroides sp. SN4 [ref_mOTU_v25_05402]	0.0494572	0.428027	0.943094
Initiator, active usage	ATC3	Decongestants And Other Nasal Preparations For Topical Use (R01A)	Parabacteroides species incertae sedis [meta_mOTU_v25_12295]	-0.026739	0.66842	0.977725
Initiator, active usage	ATC3	Decongestants And Other Nasal Preparations For Topical Use (R01A)	Paraprevotella clara [ref_mOTU_v25_03698]	-0.0279286	0.6546	0.977358
Initiator, active usage	ATC3	Decongestants And Other Nasal Preparations For Topical Use (R01A)	Paraprevotella xylaniphila [ref_mOTU_v25_03699]	0.0737064	0.237181	0.878973
Initiator, active usage	ATC3	Decongestants And Other Nasal Preparations For Topical Use (R01A)	Parasutterella excrementihominis [ref_mOTU_v25_03674]	-0.00586567	0.925154	0.997289
Initiator, active usage	ATC3	Decongestants And Other Nasal Preparations For Topical Use (R01A)	Pasteurellaceae species incertae sedis [meta_mOTU_v25_13253]	-0.0241627	0.698729	0.981074
Initiator, active usage	ATC3	Decongestants And Other Nasal Preparations For Topical Use (R01A)	Peptostreptococcaceae species incertae sedis [meta_mOTU_v25_13426]	-0.0475407	0.446165	0.946041
Initiator, active usage	ATC3	Decongestants And Other Nasal Preparations For Topical Use (R01A)	Phascolarctobacterium succinatutens [ref_mOTU_v25_03700]	-0.0663153	0.287667	0.903111
Initiator, active usage	ATC3	Decongestants And Other Nasal Preparations For Topical Use (R01A)	Phocea massiliensis [ref_mOTU_v25_05236]	-0.119229	0.0553186	0.679202
Initiator, active usage	ATC3	Decongestants And Other Nasal Preparations For Topical Use (R01A)	Porphyromonadaceae sp. [ref_mOTU_v25_04706]	-0.0323347	0.604461	0.971105
Initiator, active usage	ATC3	Decongestants And Other Nasal Preparations For Topical Use (R01A)	Prevotella copri [ref_mOTU_v25_03701]	0.0603295	0.333496	0.917656
Initiator, active usage	ATC3	Decongestants And Other Nasal Preparations For Topical Use (R01A)	Prevotella sp. CAG:279 [meta_mOTU_v25_12279]	0.0524953	0.400165	0.93358
Initiator, active usage	ATC3	Decongestants And Other Nasal Preparations For Topical Use (R01A)	Prevotella sp. CAG:474 [ref_mOTU_v25_07697]	0.0116433	0.852067	0.993332
Initiator, active usage	ATC3	Decongestants And Other Nasal Preparations For Topical Use (R01A)	Prevotella sp. CAG:520 [ref_mOTU_v25_00718]	0.0228924	0.713855	0.986339
Initiator, active usage	ATC3	Decongestants And Other Nasal Preparations For Topical Use (R01A)	Prevotella species incertae sedis [meta_mOTU_v25_12281]	-0.0312048	0.617155	0.971105
Initiator, active usage	ATC3	Decongestants And Other Nasal Preparations For Topical Use (R01A)	Prevotella species incertae sedis [meta_mOTU_v25_12332]	0.0565562	0.364666	0.924748
Initiator, active usage	ATC3	Decongestants And Other Nasal Preparations For Topical Use (R01A)	Prevotella species incertae sedis [meta_mOTU_v25_12510]	0.0667413	0.284575	0.903111
Initiator, active usage	ATC3	Decongestants And Other Nasal Preparations For Topical Use (R01A)	Prevotella species incertae sedis [meta_mOTU_v25_12765]	0.0665425	0.286016	0.903111
Initiator, active usage	ATC3	Decongestants And Other Nasal Preparations For Topical Use (R01A)	Prevotella stercorea [ref_mOTU_v25_00717]	-0.0214561	0.731092	0.989797
Initiator, active usage	ATC3	Decongestants And Other Nasal Preparations For Topical Use (R01A)	Proteobacteria bacterium CAG:495 [ref_mOTU_v25_07717]	0.0379785	0.542876	0.962428
Initiator, active usage	ATC3	Decongestants And Other Nasal Preparations For Topical Use (R01A)	Proteobacteria sp. [ref_mOTU_v25_00095]	0.0852224	0.171506	0.845716
Initiator, active usage	ATC3	Decongestants And Other Nasal Preparations For Topical Use (R01A)	Pseudoflavonifractor capillosus [ref_mOTU_v25_02969]	0.0298147	0.632929	0.9745
Initiator, active usage	ATC3	Decongestants And Other Nasal Preparations For Topical Use (R01A)	Pseudoflavonifractor species incertae sedis [meta_mOTU_v25_14283]	0.0244168	0.695717	0.981074
Initiator, active usage	ATC3	Decongestants And Other Nasal Preparations For Topical Use (R01A)	Rikenellaceae sp. [ref_mOTU_v25_03593]	-0.0336001	0.590384	0.970495
Initiator, active usage	ATC3	Decongestants And Other Nasal Preparations For Topical Use (R01A)	Romboutsia timonensis [ref_mOTU_v25_09389]	-0.0838598	0.178483	0.845716
Initiator, active usage	ATC3	Decongestants And Other Nasal Preparations For Topical Use (R01A)	Roseburia faecis [ref_mOTU_v25_00859]	0.171793	0.00557111	0.343867
Initiator, active usage	ATC3	Decongestants And Other Nasal Preparations For Topical Use (R01A)	Roseburia hominis [ref_mOTU_v25_00861]	0.114716	0.0652806	0.694289
Initiator, active usage	ATC3	Decongestants And Other Nasal Preparations For Topical Use (R01A)	Roseburia intestinalis [ref_mOTU_v25_03702]	-0.110658	0.0754508	0.730257
Initiator, active usage	ATC3	Decongestants And Other Nasal Preparations For Topical Use (R01A)	Roseburia inulinivorans [ref_mOTU_v25_00860]	-0.118037	0.0578177	0.682961
Initiator, active usage	ATC3	Decongestants And Other Nasal Preparations For Topical Use (R01A)	Roseburia sp. [ref_mOTU_v25_03649]	-0.00131501	0.983197	0.997938
Initiator, active usage	ATC3	Decongestants And Other Nasal Preparations For Topical Use (R01A)	Roseburia sp. [ref_mOTU_v25_03650]	-0.035665	0.567742	0.965326
Initiator, active usage	ATC3	Decongestants And Other Nasal Preparations For Topical Use (R01A)	Roseburia sp. 40_7 [meta_mOTU_v25_12352]	0.0644305	0.301619	0.906335
Initiator, active usage	ATC3	Decongestants And Other Nasal Preparations For Topical Use (R01A)	Roseburia sp. CAG:182 [meta_mOTU_v25_12852]	0.0507449	0.416083	0.940797
Initiator, active usage	ATC3	Decongestants And Other Nasal Preparations For Topical Use (R01A)	Roseburia sp. CAG:303 [meta_mOTU_v25_12911]	-0.0158573	0.799511	0.990027
Initiator, active usage	ATC3	Decongestants And Other Nasal Preparations For Topical Use (R01A)	Roseburia sp. CAG:471 [ref_mOTU_v25_03598]	0.0283632	0.64958	0.976565
Initiator, active usage	ATC3	Decongestants And Other Nasal Preparations For Topical Use (R01A)	Roseburia species incertae sedis [meta_mOTU_v25_12366]	-0.0120502	0.84696	0.993332
Initiator, active usage	ATC3	Decongestants And Other Nasal Preparations For Topical Use (R01A)	Roseburia species incertae sedis [meta_mOTU_v25_12537]	0.0986217	0.113342	0.794527
Initiator, active usage	ATC3	Decongestants And Other Nasal Preparations For Topical Use (R01A)	Ruminococcaceae bacterium D16 [ref_mOTU_v25_11463]	0.0323085	0.604753	0.971105
Initiator, active usage	ATC3	Decongestants And Other Nasal Preparations For Topical Use (R01A)	Ruminococcaceae bacterium D5 [ref_mOTU_v25_08483]	0.000804612	0.989718	0.998312
Initiator, active usage	ATC3	Decongestants And Other Nasal Preparations For Topical Use (R01A)	Ruminococcaceae species incertae sedis [meta_mOTU_v25_12239]	-0.00881864	0.887681	0.993772
Initiator, active usage	ATC3	Decongestants And Other Nasal Preparations For Topical Use (R01A)	Ruminococcaceae species incertae sedis [meta_mOTU_v25_12259]	-0.0829692	0.183156	0.845716
Initiator, active usage	ATC3	Decongestants And Other Nasal Preparations For Topical Use (R01A)	Ruminococcaceae species incertae sedis [meta_mOTU_v25_12264]	-0.0244278	0.695587	0.981074
Initiator, active usage	ATC3	Decongestants And Other Nasal Preparations For Topical Use (R01A)	Ruminococcaceae species incertae sedis [meta_mOTU_v25_12286]	0.12487	0.0446718	0.632768
Initiator, active usage	ATC3	Decongestants And Other Nasal Preparations For Topical Use (R01A)	Ruminococcaceae species incertae sedis [meta_mOTU_v25_12396]	0.0541966	0.385049	0.93128
Initiator, active usage	ATC3	Decongestants And Other Nasal Preparations For Topical Use (R01A)	Ruminococcaceae species incertae sedis [meta_mOTU_v25_12591]	0.0195079	0.75469	0.990027
Initiator, active usage	ATC3	Decongestants And Other Nasal Preparations For Topical Use (R01A)	Ruminococcaceae species incertae sedis [meta_mOTU_v25_12664]	-0.0484907	0.437119	0.944157
Initiator, active usage	ATC3	Decongestants And Other Nasal Preparations For Topical Use (R01A)	Ruminococcaceae species incertae sedis [meta_mOTU_v25_12789]	0.0193168	0.757018	0.990027
Initiator, active usage	ATC3	Decongestants And Other Nasal Preparations For Topical Use (R01A)	Ruminococcaceae species incertae sedis [meta_mOTU_v25_13305]	-0.0299038	0.631914	0.9745
Initiator, active usage	ATC3	Decongestants And Other Nasal Preparations For Topical Use (R01A)	Ruminococcaceae species incertae sedis [meta_mOTU_v25_13455]	0.0593167	0.34169	0.91788
Initiator, active usage	ATC3	Decongestants And Other Nasal Preparations For Topical Use (R01A)	Ruminococcus bicirculans [ref_mOTU_v25_02792]	-0.00227202	0.970973	0.997905
Initiator, active usage	ATC3	Decongestants And Other Nasal Preparations For Topical Use (R01A)	Ruminococcus bromii [ref_mOTU_v25_00853]	-0.0101203	0.871238	0.993332
Initiator, active usage	ATC3	Decongestants And Other Nasal Preparations For Topical Use (R01A)	Ruminococcus callidus [ref_mOTU_v25_11153]	-0.0909949	0.144188	0.820546
Initiator, active usage	ATC3	Decongestants And Other Nasal Preparations For Topical Use (R01A)	Ruminococcus lactaris [ref_mOTU_v25_01595]	-0.0358885	0.565317	0.965326
Initiator, active usage	ATC3	Decongestants And Other Nasal Preparations For Topical Use (R01A)	Ruminococcus sp. [ref_mOTU_v25_00852]	-0.00509938	0.934909	0.997289
Initiator, active usage	ATC3	Decongestants And Other Nasal Preparations For Topical Use (R01A)	Ruminococcus sp. [ref_mOTU_v25_03651]	0.0745185	0.232039	0.878973
Initiator, active usage	ATC3	Decongestants And Other Nasal Preparations For Topical Use (R01A)	Ruminococcus sp. [ref_mOTU_v25_03681]	-0.0071701	0.908576	0.997262
Initiator, active usage	ATC3	Decongestants And Other Nasal Preparations For Topical Use (R01A)	Ruminococcus sp. CAG:177 [meta_mOTU_v25_12235]	0.00209597	0.973221	0.997905
Initiator, active usage	ATC3	Decongestants And Other Nasal Preparations For Topical Use (R01A)	Ruminococcus sp. CAG:177 [meta_mOTU_v25_12400]	-0.00518029	0.933878	0.997289
Initiator, active usage	ATC3	Decongestants And Other Nasal Preparations For Topical Use (R01A)	Ruminococcus sp. CAG:254 [meta_mOTU_v25_12276]	-0.00250956	0.96794	0.997905
Initiator, active usage	ATC3	Decongestants And Other Nasal Preparations For Topical Use (R01A)	Ruminococcus sp. CAG:382 [ref_mOTU_v25_07709]	-0.00357044	0.954399	0.997289
Initiator, active usage	ATC3	Decongestants And Other Nasal Preparations For Topical Use (R01A)	Ruminococcus sp. CAG:403 [ref_mOTU_v25_07710]	-0.016432	0.792407	0.990027
Initiator, active usage	ATC3	Decongestants And Other Nasal Preparations For Topical Use (R01A)	Ruminococcus species incertae sedis [meta_mOTU_v25_12248]	0.011756	0.850652	0.993332
Initiator, active usage	ATC3	Decongestants And Other Nasal Preparations For Topical Use (R01A)	Ruminococcus species incertae sedis [meta_mOTU_v25_12766]	0.0246697	0.692724	0.981074
Initiator, active usage	ATC3	Decongestants And Other Nasal Preparations For Topical Use (R01A)	Ruthenibacterium lactatiformans [ref_mOTU_v25_04716]	0.0880022	0.157905	0.839239
Initiator, active usage	ATC3	Decongestants And Other Nasal Preparations For Topical Use (R01A)	Senegalimassilia anaerobia [ref_mOTU_v25_06538]	0.030785	0.621901	0.971105
Initiator, active usage	ATC3	Decongestants And Other Nasal Preparations For Topical Use (R01A)	Staphylococcus sp. CAG:324 [ref_mOTU_v25_07714]	0.0360766	0.563279	0.965326
Initiator, active usage	ATC3	Decongestants And Other Nasal Preparations For Topical Use (R01A)	Streptococcus australis [ref_mOTU_v25_00311]	-0.00748471	0.904583	0.997262
Initiator, active usage	ATC3	Decongestants And Other Nasal Preparations For Topical Use (R01A)	Streptococcus parasanguinis [ref_mOTU_v25_00312]	-0.0790733	0.204656	0.861487
Initiator, active usage	ATC3	Decongestants And Other Nasal Preparations For Topical Use (R01A)	Streptococcus sp. [ref_mOTU_v25_00283]	-0.0722922	0.246324	0.878973
Initiator, active usage	ATC3	Decongestants And Other Nasal Preparations For Topical Use (R01A)	Streptococcus sp. [ref_mOTU_v25_01350]	-0.0396757	0.524984	0.962025
Initiator, active usage	ATC3	Decongestants And Other Nasal Preparations For Topical Use (R01A)	Streptococcus thermophilus [ref_mOTU_v25_01348]	-0.0598802	0.337115	0.917656	Yes
Initiator, active usage	ATC3	Decongestants And Other Nasal Preparations For Topical Use (R01A)	Subdoligranulum sp. CAG:314 [ref_mOTU_v25_07715]	-0.0062399	0.920394	0.997289
Initiator, active usage	ATC3	Decongestants And Other Nasal Preparations For Topical Use (R01A)	Sutterella sp. CAG:351 [meta_mOTU_v25_13411]	0.0202649	0.745493	0.989797
Initiator, active usage	ATC3	Decongestants And Other Nasal Preparations For Topical Use (R01A)	Sutterella species incertae sedis [meta_mOTU_v25_12967]	0.0958103	0.124048	0.800553
Initiator, active usage	ATC3	Decongestants And Other Nasal Preparations For Topical Use (R01A)	Sutterella species incertae sedis [meta_mOTU_v25_13005]	-0.144801	0.0197335	0.513708
Initiator, active usage	ATC3	Decongestants And Other Nasal Preparations For Topical Use (R01A)	Sutterella wadsworthensis [ref_mOTU_v25_03066]	0.0507411	0.416118	0.940797
Initiator, active usage	ATC3	Decongestants And Other Nasal Preparations For Topical Use (R01A)	Sutterella wadsworthensis [ref_mOTU_v25_04772]	0.0113897	0.855253	0.993332
Initiator, active usage	ATC3	Decongestants And Other Nasal Preparations For Topical Use (R01A)	Sutterellaceae species incertae sedis [meta_mOTU_v25_12389]	0.0455389	0.465565	0.953763
Initiator, active usage	ATC3	Decongestants And Other Nasal Preparations For Topical Use (R01A)	Turicibacter sanguinis [ref_mOTU_v25_04702]	-0.00818251	0.895736	0.995947
Initiator, active usage	ATC3	Decongestants And Other Nasal Preparations For Topical Use (R01A)	Turicibacter sanguinis [ref_mOTU_v25_04703]	-0.0783175	0.209031	0.866648
Initiator, active usage	ATC3	Decongestants And Other Nasal Preparations For Topical Use (R01A)	uncultured Blautia sp. [ref_mOTU_v25_03662]	-0.103419	0.0967584	0.773095
Initiator, active usage	ATC3	Decongestants And Other Nasal Preparations For Topical Use (R01A)	uncultured Blautia sp. [ref_mOTU_v25_11916]	-0.0324581	0.603081	0.971105
Initiator, active usage	ATC3	Decongestants And Other Nasal Preparations For Topical Use (R01A)	uncultured Clostridium sp. [ref_mOTU_v25_02381]	-0.027334	0.661493	0.977358
Initiator, active usage	ATC3	Decongestants And Other Nasal Preparations For Topical Use (R01A)	uncultured Clostridium sp. [ref_mOTU_v25_03623]	-0.0229843	0.712757	0.985844
Initiator, active usage	ATC3	Decongestants And Other Nasal Preparations For Topical Use (R01A)	uncultured Clostridium sp. [ref_mOTU_v25_06391]	-0.0931855	0.134737	0.801616
Initiator, active usage	ATC3	Decongestants And Other Nasal Preparations For Topical Use (R01A)	uncultured Clostridium sp. [ref_mOTU_v25_11605]	-0.0113424	0.855848	0.993332
Initiator, active usage	ATC3	Decongestants And Other Nasal Preparations For Topical Use (R01A)	uncultured Clostridium sp. [ref_mOTU_v25_11606]	-0.0245468	0.694178	0.981074
Initiator, active usage	ATC3	Decongestants And Other Nasal Preparations For Topical Use (R01A)	uncultured Clostridium sp. [ref_mOTU_v25_11607]	0.0592914	0.341896	0.91788
Initiator, active usage	ATC3	Decongestants And Other Nasal Preparations For Topical Use (R01A)	uncultured Eubacterium sp. [meta_mOTU_v25_13514]	0.0812763	0.192285	0.847712
Initiator, active usage	ATC3	Decongestants And Other Nasal Preparations For Topical Use (R01A)	uncultured Eubacterium sp. [ref_mOTU_v25_08868]	0.0272204	0.662813	0.977358
Initiator, active usage	ATC3	Decongestants And Other Nasal Preparations For Topical Use (R01A)	uncultured Flavonifractor sp. [ref_mOTU_v25_07315]	-0.00878482	0.888109	0.993772
Initiator, active usage	ATC3	Decongestants And Other Nasal Preparations For Topical Use (R01A)	Veillonella atypica [ref_mOTU_v25_01941]	-0.00309571	0.960457	0.997905
Initiator, active usage	ATC3	Decongestants And Other Nasal Preparations For Topical Use (R01A)	Veillonella dispar [ref_mOTU_v25_01940]	0.0338356	0.587782	0.970332
Initiator, active usage	ATC3	Decongestants And Other Nasal Preparations For Topical Use (R01A)	Veillonella parvula [ref_mOTU_v25_01938]	0.0142285	0.819732	0.990027
Initiator, active usage	ATC3	Decongestants And Other Nasal Preparations For Topical Use (R01A)	Veillonella rogosae [ref_mOTU_v25_01939]	-0.0111773	0.857925	0.993332
Initiator, active usage	ATC3	Decongestants And Other Nasal Preparations For Topical Use (R01A)	Veillonella species incertae sedis [meta_mOTU_v25_13135]	0.0326926	0.600464	0.971105
Initiator, active usage	ATC3	Decongestants And Other Nasal Preparations For Topical Use (R01A)	Verrucomicrobia bacterium CAG:312_58_20 [meta_mOTU_v25_12743]	0.0726941	0.243701	0.878973
Initiator, active usage	ATC3	Drugs For Peptic Ulcer And Gastro-Oesophageal Reflux Disease (Gord) (A02B)	[Clostridium] asparagiforme/lavalense [ref_mOTU_v25_06317]	0.103124	0.1103	0.794527
Initiator, past usage	ATC3	Drugs For Peptic Ulcer And Gastro-Oesophageal Reflux Disease (Gord) (A02B)	[Clostridium] asparagiforme/lavalense [ref_mOTU_v25_06317]	-0.0115734	0.859324	0.988935
Initiator, active usage	ATC3	Drugs For Peptic Ulcer And Gastro-Oesophageal Reflux Disease (Gord) (A02B)	[Clostridium] citroniae [ref_mOTU_v25_04828]	0.14604	0.0233575	0.540194
Initiator, past usage	ATC3	Drugs For Peptic Ulcer And Gastro-Oesophageal Reflux Disease (Gord) (A02B)	[Clostridium] citroniae [ref_mOTU_v25_04828]	0.0434985	0.505138	0.929381
Initiator, active usage	ATC3	Drugs For Peptic Ulcer And Gastro-Oesophageal Reflux Disease (Gord) (A02B)	[Clostridium] clostridioforme/bolteae [ref_mOTU_v25_03442]	0.066522	0.303729	0.906737
Initiator, past usage	ATC3	Drugs For Peptic Ulcer And Gastro-Oesophageal Reflux Disease (Gord) (A02B)	[Clostridium] clostridioforme/bolteae [ref_mOTU_v25_03442]	0.0138634	0.831868	0.985303
Initiator, active usage	ATC3	Drugs For Peptic Ulcer And Gastro-Oesophageal Reflux Disease (Gord) (A02B)	[Clostridium] leptum [ref_mOTU_v25_03688]	0.0985641	0.127037	0.800553
Initiator, past usage	ATC3	Drugs For Peptic Ulcer And Gastro-Oesophageal Reflux Disease (Gord) (A02B)	[Clostridium] leptum [ref_mOTU_v25_03688]	0.0772399	0.236185	0.867223
Initiator, active usage	ATC3	Drugs For Peptic Ulcer And Gastro-Oesophageal Reflux Disease (Gord) (A02B)	[Eubacterium] eligens [ref_mOTU_v25_02375]	-0.0295401	0.648174	0.976198
Initiator, past usage	ATC3	Drugs For Peptic Ulcer And Gastro-Oesophageal Reflux Disease (Gord) (A02B)	[Eubacterium] eligens [ref_mOTU_v25_02375]	0.0175731	0.787834	0.976712
Initiator, active usage	ATC3	Drugs For Peptic Ulcer And Gastro-Oesophageal Reflux Disease (Gord) (A02B)	[Eubacterium] eligens [ref_mOTU_v25_02376]	-0.00440343	0.945782	0.997289
Initiator, past usage	ATC3	Drugs For Peptic Ulcer And Gastro-Oesophageal Reflux Disease (Gord) (A02B)	[Eubacterium] eligens [ref_mOTU_v25_02376]	0.125952	0.0528106	0.691227
Initiator, active usage	ATC3	Drugs For Peptic Ulcer And Gastro-Oesophageal Reflux Disease (Gord) (A02B)	[Eubacterium] hallii [ref_mOTU_v25_03632]	0.0317984	0.623284	0.971105
Initiator, past usage	ATC3	Drugs For Peptic Ulcer And Gastro-Oesophageal Reflux Disease (Gord) (A02B)	[Eubacterium] hallii [ref_mOTU_v25_03632]	-0.0744685	0.253474	0.87197
Initiator, active usage	ATC3	Drugs For Peptic Ulcer And Gastro-Oesophageal Reflux Disease (Gord) (A02B)	[Eubacterium] rectale [ref_mOTU_v25_03657]	0.0640491	0.322097	0.910462
Initiator, past usage	ATC3	Drugs For Peptic Ulcer And Gastro-Oesophageal Reflux Disease (Gord) (A02B)	[Eubacterium] rectale [ref_mOTU_v25_03657]	0.15367	0.0179187	0.505752
Initiator, active usage	ATC3	Drugs For Peptic Ulcer And Gastro-Oesophageal Reflux Disease (Gord) (A02B)	[Eubacterium] siraeum [ref_mOTU_v25_02370]	-0.00494453	0.939132	0.997289
Initiator, past usage	ATC3	Drugs For Peptic Ulcer And Gastro-Oesophageal Reflux Disease (Gord) (A02B)	[Eubacterium] siraeum [ref_mOTU_v25_02370]	-0.00531717	0.935104	0.995417
Initiator, active usage	ATC3	Drugs For Peptic Ulcer And Gastro-Oesophageal Reflux Disease (Gord) (A02B)	[Ruminococcus] gnavus [ref_mOTU_v25_01594]	-0.0109037	0.866271	0.993332
Initiator, past usage	ATC3	Drugs For Peptic Ulcer And Gastro-Oesophageal Reflux Disease (Gord) (A02B)	[Ruminococcus] gnavus [ref_mOTU_v25_01594]	-0.0774687	0.234796	0.867223
Initiator, active usage	ATC3	Drugs For Peptic Ulcer And Gastro-Oesophageal Reflux Disease (Gord) (A02B)	[Ruminococcus] torques [ref_mOTU_v25_03659]	-0.000970873	0.988037	0.998312
Initiator, past usage	ATC3	Drugs For Peptic Ulcer And Gastro-Oesophageal Reflux Disease (Gord) (A02B)	[Ruminococcus] torques [ref_mOTU_v25_03659]	0.00424402	0.948181	0.995417
Initiator, active usage	ATC3	Drugs For Peptic Ulcer And Gastro-Oesophageal Reflux Disease (Gord) (A02B)	[Ruminococcus] torques [ref_mOTU_v25_03660]	-0.0433957	0.502541	0.956894
Initiator, past usage	ATC3	Drugs For Peptic Ulcer And Gastro-Oesophageal Reflux Disease (Gord) (A02B)	[Ruminococcus] torques [ref_mOTU_v25_03660]	-0.117814	0.070227	0.726706
Initiator, active usage	ATC3	Drugs For Peptic Ulcer And Gastro-Oesophageal Reflux Disease (Gord) (A02B)	[Ruminococcus] torques [ref_mOTU_v25_03703]	-0.073265	0.257219	0.886173
Initiator, past usage	ATC3	Drugs For Peptic Ulcer And Gastro-Oesophageal Reflux Disease (Gord) (A02B)	[Ruminococcus] torques [ref_mOTU_v25_03703]	-0.0698792	0.28399	0.87458
Initiator, active usage	ATC3	Drugs For Peptic Ulcer And Gastro-Oesophageal Reflux Disease (Gord) (A02B)	Acetobacter sp. [ref_mOTU_v25_03587]	-0.0750638	0.245689	0.878973
Initiator, past usage	ATC3	Drugs For Peptic Ulcer And Gastro-Oesophageal Reflux Disease (Gord) (A02B)	Acetobacter sp. [ref_mOTU_v25_03587]	0.0045448	0.944515	0.995417
Initiator, active usage	ATC3	Drugs For Peptic Ulcer And Gastro-Oesophageal Reflux Disease (Gord) (A02B)	Acholeplasma sp. CAG:878 [ref_mOTU_v25_07583]	-0.0770028	0.23367	0.878973
Initiator, past usage	ATC3	Drugs For Peptic Ulcer And Gastro-Oesophageal Reflux Disease (Gord) (A02B)	Acholeplasma sp. CAG:878 [ref_mOTU_v25_07583]	0.0454683	0.486031	0.924565
Initiator, active usage	ATC3	Drugs For Peptic Ulcer And Gastro-Oesophageal Reflux Disease (Gord) (A02B)	Acidiphilium sp. CAG:727 [meta_mOTU_v25_13297]	-0.0944444	0.143791	0.820191
Initiator, past usage	ATC3	Drugs For Peptic Ulcer And Gastro-Oesophageal Reflux Disease (Gord) (A02B)	Acidiphilium sp. CAG:727 [meta_mOTU_v25_13297]	0.00453805	0.944597	0.995417
Initiator, active usage	ATC3	Drugs For Peptic Ulcer And Gastro-Oesophageal Reflux Disease (Gord) (A02B)	Acidiphilium sp. CAG:727 [meta_mOTU_v25_13607]	0.0700018	0.279075	0.903111
Initiator, past usage	ATC3	Drugs For Peptic Ulcer And Gastro-Oesophageal Reflux Disease (Gord) (A02B)	Acidiphilium sp. CAG:727 [meta_mOTU_v25_13607]	-0.00947855	0.884591	0.994507
Initiator, active usage	ATC3	Drugs For Peptic Ulcer And Gastro-Oesophageal Reflux Disease (Gord) (A02B)	Acinetobacter sp. [ref_mOTU_v25_02372]	-0.0421467	0.51493	0.959273
Initiator, past usage	ATC3	Drugs For Peptic Ulcer And Gastro-Oesophageal Reflux Disease (Gord) (A02B)	Acinetobacter sp. [ref_mOTU_v25_02372]	0.0178089	0.785055	0.976712
Initiator, active usage	ATC3	Drugs For Peptic Ulcer And Gastro-Oesophageal Reflux Disease (Gord) (A02B)	Acinetobacter sp. [ref_mOTU_v25_03673]	-0.0559704	0.387008	0.93128
Initiator, past usage	ATC3	Drugs For Peptic Ulcer And Gastro-Oesophageal Reflux Disease (Gord) (A02B)	Acinetobacter sp. [ref_mOTU_v25_03673]	-0.0594853	0.36191	0.900266
Initiator, active usage	ATC3	Drugs For Peptic Ulcer And Gastro-Oesophageal Reflux Disease (Gord) (A02B)	Acinetobacter species incertae sedis [meta_mOTU_v25_12662]	-0.0517332	0.424015	0.941619
Initiator, past usage	ATC3	Drugs For Peptic Ulcer And Gastro-Oesophageal Reflux Disease (Gord) (A02B)	Acinetobacter species incertae sedis [meta_mOTU_v25_12662]	0.0659732	0.311836	0.87458
Initiator, active usage	ATC3	Drugs For Peptic Ulcer And Gastro-Oesophageal Reflux Disease (Gord) (A02B)	Adlercreutzia equolifaciens [ref_mOTU_v25_08094]	0.0456259	0.480817	0.95511
Initiator, past usage	ATC3	Drugs For Peptic Ulcer And Gastro-Oesophageal Reflux Disease (Gord) (A02B)	Adlercreutzia equolifaciens [ref_mOTU_v25_08094]	0.0629849	0.334308	0.89203
Initiator, active usage	ATC3	Drugs For Peptic Ulcer And Gastro-Oesophageal Reflux Disease (Gord) (A02B)	Akkermansia muciniphila [ref_mOTU_v25_03591]	-0.0431812	0.504658	0.956894
Initiator, past usage	ATC3	Drugs For Peptic Ulcer And Gastro-Oesophageal Reflux Disease (Gord) (A02B)	Akkermansia muciniphila [ref_mOTU_v25_03591]	0.05118	0.432891	0.919605
Initiator, active usage	ATC3	Drugs For Peptic Ulcer And Gastro-Oesophageal Reflux Disease (Gord) (A02B)	Alistipes finegoldii [ref_mOTU_v25_03682]	0.011445	0.8597	0.993332
Initiator, past usage	ATC3	Drugs For Peptic Ulcer And Gastro-Oesophageal Reflux Disease (Gord) (A02B)	Alistipes finegoldii [ref_mOTU_v25_03682]	0.0341046	0.601385	0.945469
Initiator, active usage	ATC3	Drugs For Peptic Ulcer And Gastro-Oesophageal Reflux Disease (Gord) (A02B)	Alistipes finegoldii/onderdonkii [ref_mOTU_v25_03069]	0.0729818	0.259068	0.888497
Initiator, past usage	ATC3	Drugs For Peptic Ulcer And Gastro-Oesophageal Reflux Disease (Gord) (A02B)	Alistipes finegoldii/onderdonkii [ref_mOTU_v25_03069]	0.0469467	0.471949	0.924565
Initiator, active usage	ATC3	Drugs For Peptic Ulcer And Gastro-Oesophageal Reflux Disease (Gord) (A02B)	Alistipes ihumii [ref_mOTU_v25_07379]	-0.0803276	0.214036	0.87169
Initiator, past usage	ATC3	Drugs For Peptic Ulcer And Gastro-Oesophageal Reflux Disease (Gord) (A02B)	Alistipes ihumii [ref_mOTU_v25_07379]	0.110735	0.0889495	0.7651
Initiator, active usage	ATC3	Drugs For Peptic Ulcer And Gastro-Oesophageal Reflux Disease (Gord) (A02B)	Alistipes indistinctus [ref_mOTU_v25_11860]	-0.035083	0.587839	0.970332
Initiator, past usage	ATC3	Drugs For Peptic Ulcer And Gastro-Oesophageal Reflux Disease (Gord) (A02B)	Alistipes indistinctus [ref_mOTU_v25_11860]	0.0735002	0.259716	0.874272
Initiator, active usage	ATC3	Drugs For Peptic Ulcer And Gastro-Oesophageal Reflux Disease (Gord) (A02B)	Alistipes obesi [ref_mOTU_v25_06695]	0.092279	0.153247	0.833034
Initiator, past usage	ATC3	Drugs For Peptic Ulcer And Gastro-Oesophageal Reflux Disease (Gord) (A02B)	Alistipes obesi [ref_mOTU_v25_06695]	0.0961084	0.140168	0.818938
Initiator, active usage	ATC3	Drugs For Peptic Ulcer And Gastro-Oesophageal Reflux Disease (Gord) (A02B)	Alistipes putredinis [ref_mOTU_v25_03683]	-0.0630919	0.329397	0.914224
Initiator, past usage	ATC3	Drugs For Peptic Ulcer And Gastro-Oesophageal Reflux Disease (Gord) (A02B)	Alistipes putredinis [ref_mOTU_v25_03683]	0.026288	0.687222	0.966724
Initiator, active usage	ATC3	Drugs For Peptic Ulcer And Gastro-Oesophageal Reflux Disease (Gord) (A02B)	Alistipes senegalensis [ref_mOTU_v25_01017]	0.0439807	0.496794	0.956894
Initiator, past usage	ATC3	Drugs For Peptic Ulcer And Gastro-Oesophageal Reflux Disease (Gord) (A02B)	Alistipes senegalensis [ref_mOTU_v25_01017]	0.0328998	0.614301	0.948169
Initiator, active usage	ATC3	Drugs For Peptic Ulcer And Gastro-Oesophageal Reflux Disease (Gord) (A02B)	Alistipes shahii [ref_mOTU_v25_01014]	0.0171984	0.79053	0.990027
Initiator, past usage	ATC3	Drugs For Peptic Ulcer And Gastro-Oesophageal Reflux Disease (Gord) (A02B)	Alistipes shahii [ref_mOTU_v25_01014]	0.0927951	0.154422	0.821818
Initiator, active usage	ATC3	Drugs For Peptic Ulcer And Gastro-Oesophageal Reflux Disease (Gord) (A02B)	Alistipes species incertae sedis [meta_mOTU_v25_12829]	-0.0236611	0.714768	0.98659
Initiator, past usage	ATC3	Drugs For Peptic Ulcer And Gastro-Oesophageal Reflux Disease (Gord) (A02B)	Alistipes species incertae sedis [meta_mOTU_v25_12829]	-0.069006	0.290065	0.87458
Initiator, active usage	ATC3	Drugs For Peptic Ulcer And Gastro-Oesophageal Reflux Disease (Gord) (A02B)	Alistipes timonensis [ref_mOTU_v25_01015]	-0.0314999	0.62655	0.971679
Initiator, past usage	ATC3	Drugs For Peptic Ulcer And Gastro-Oesophageal Reflux Disease (Gord) (A02B)	Alistipes timonensis [ref_mOTU_v25_01015]	0.00846565	0.896851	0.995417
Initiator, active usage	ATC3	Drugs For Peptic Ulcer And Gastro-Oesophageal Reflux Disease (Gord) (A02B)	Allisonella histaminiformans [ref_mOTU_v25_10689]	0.0334315	0.605545	0.971105
Initiator, past usage	ATC3	Drugs For Peptic Ulcer And Gastro-Oesophageal Reflux Disease (Gord) (A02B)	Allisonella histaminiformans [ref_mOTU_v25_10689]	0.0282519	0.665219	0.961004
Initiator, active usage	ATC3	Drugs For Peptic Ulcer And Gastro-Oesophageal Reflux Disease (Gord) (A02B)	Anaeromassilibacillus species incertae sedis [meta_mOTU_v25_13295]	0.0225309	0.72784	0.989039
Initiator, past usage	ATC3	Drugs For Peptic Ulcer And Gastro-Oesophageal Reflux Disease (Gord) (A02B)	Anaeromassilibacillus species incertae sedis [meta_mOTU_v25_13295]	0.077937	0.23197	0.865887
Initiator, active usage	ATC3	Drugs For Peptic Ulcer And Gastro-Oesophageal Reflux Disease (Gord) (A02B)	Anaerostipes hadrus [ref_mOTU_v25_00856]	-0.0376433	0.560871	0.965033
Initiator, past usage	ATC3	Drugs For Peptic Ulcer And Gastro-Oesophageal Reflux Disease (Gord) (A02B)	Anaerostipes hadrus [ref_mOTU_v25_00856]	0.0367412	0.573555	0.941579
Initiator, active usage	ATC3	Drugs For Peptic Ulcer And Gastro-Oesophageal Reflux Disease (Gord) (A02B)	Anaerostipes hadrus [ref_mOTU_v25_00857]	-0.0350239	0.588469	0.970495
Initiator, past usage	ATC3	Drugs For Peptic Ulcer And Gastro-Oesophageal Reflux Disease (Gord) (A02B)	Anaerostipes hadrus [ref_mOTU_v25_00857]	-0.0255814	0.695204	0.967308
Initiator, active usage	ATC3	Drugs For Peptic Ulcer And Gastro-Oesophageal Reflux Disease (Gord) (A02B)	Anaerotruncus colihominis [ref_mOTU_v25_03438]	0.0496653	0.442798	0.945926
Initiator, past usage	ATC3	Drugs For Peptic Ulcer And Gastro-Oesophageal Reflux Disease (Gord) (A02B)	Anaerotruncus colihominis [ref_mOTU_v25_03438]	0.00643769	0.921469	0.995417
Initiator, active usage	ATC3	Drugs For Peptic Ulcer And Gastro-Oesophageal Reflux Disease (Gord) (A02B)	Anaerotruncus rubiinfantis [ref_mOTU_v25_09169]	-0.0563396	0.38388	0.93115
Initiator, past usage	ATC3	Drugs For Peptic Ulcer And Gastro-Oesophageal Reflux Disease (Gord) (A02B)	Anaerotruncus rubiinfantis [ref_mOTU_v25_09169]	0.115253	0.0765901	0.736518
Initiator, active usage	ATC3	Drugs For Peptic Ulcer And Gastro-Oesophageal Reflux Disease (Gord) (A02B)	Azospirillum sp. 51_20 [ref_mOTU_v25_10408]	-0.0641122	0.32162	0.910462
Initiator, past usage	ATC3	Drugs For Peptic Ulcer And Gastro-Oesophageal Reflux Disease (Gord) (A02B)	Azospirillum sp. 51_20 [ref_mOTU_v25_10408]	-0.0268209	0.681224	0.966724
Initiator, active usage	ATC3	Drugs For Peptic Ulcer And Gastro-Oesophageal Reflux Disease (Gord) (A02B)	Azospirillum sp. CAG:239 [ref_mOTU_v25_07592]	-0.0203679	0.753078	0.990027
Initiator, past usage	ATC3	Drugs For Peptic Ulcer And Gastro-Oesophageal Reflux Disease (Gord) (A02B)	Azospirillum sp. CAG:239 [ref_mOTU_v25_07592]	0.0670725	0.303824	0.87458
Initiator, active usage	ATC3	Drugs For Peptic Ulcer And Gastro-Oesophageal Reflux Disease (Gord) (A02B)	Atopobiaceae species incertae sedis [meta_mOTU_v25_13944]	0.0755557	0.2426	0.878973
Initiator, past usage	ATC3	Drugs For Peptic Ulcer And Gastro-Oesophageal Reflux Disease (Gord) (A02B)	Atopobiaceae species incertae sedis [meta_mOTU_v25_13944]	0.0260855	0.689506	0.96691
Initiator, active usage	ATC3	Drugs For Peptic Ulcer And Gastro-Oesophageal Reflux Disease (Gord) (A02B)	Bacteria sp. [ref_mOTU_v25_00077]	0.0871256	0.177631	0.845716
Initiator, past usage	ATC3	Drugs For Peptic Ulcer And Gastro-Oesophageal Reflux Disease (Gord) (A02B)	Bacteria sp. [ref_mOTU_v25_00077]	-0.0562273	0.388845	0.903341
Initiator, active usage	ATC3	Drugs For Peptic Ulcer And Gastro-Oesophageal Reflux Disease (Gord) (A02B)	Bacteria sp. [ref_mOTU_v25_03594]	-0.00231952	0.971425	0.997905
Initiator, past usage	ATC3	Drugs For Peptic Ulcer And Gastro-Oesophageal Reflux Disease (Gord) (A02B)	Bacteria sp. [ref_mOTU_v25_03594]	0.109952	0.0912458	0.7693
Initiator, active usage	ATC3	Drugs For Peptic Ulcer And Gastro-Oesophageal Reflux Disease (Gord) (A02B)	Bacteria species incertae sedis [meta_mOTU_v25_12280]	-0.0987712	0.126237	0.800553
Initiator, past usage	ATC3	Drugs For Peptic Ulcer And Gastro-Oesophageal Reflux Disease (Gord) (A02B)	Bacteria species incertae sedis [meta_mOTU_v25_12280]	0.046362	0.477492	0.924565
Initiator, active usage	ATC3	Drugs For Peptic Ulcer And Gastro-Oesophageal Reflux Disease (Gord) (A02B)	Bacteria species incertae sedis [meta_mOTU_v25_12444]	0.0949425	0.14168	0.815039
Initiator, past usage	ATC3	Drugs For Peptic Ulcer And Gastro-Oesophageal Reflux Disease (Gord) (A02B)	Bacteria species incertae sedis [meta_mOTU_v25_12444]	0.103626	0.111575	0.789473
Initiator, active usage	ATC3	Drugs For Peptic Ulcer And Gastro-Oesophageal Reflux Disease (Gord) (A02B)	Bacteria species incertae sedis [meta_mOTU_v25_13437]	-0.0669825	0.300387	0.905899
Initiator, past usage	ATC3	Drugs For Peptic Ulcer And Gastro-Oesophageal Reflux Disease (Gord) (A02B)	Bacteria species incertae sedis [meta_mOTU_v25_13437]	-0.148083	0.0225931	0.530882
Initiator, active usage	ATC3	Drugs For Peptic Ulcer And Gastro-Oesophageal Reflux Disease (Gord) (A02B)	bacterium LF-3 [ref_mOTU_v25_03628]	0.0363557	0.574358	0.965326
Initiator, past usage	ATC3	Drugs For Peptic Ulcer And Gastro-Oesophageal Reflux Disease (Gord) (A02B)	bacterium LF-3 [ref_mOTU_v25_03628]	-0.0165245	0.800219	0.978133
Initiator, active usage	ATC3	Drugs For Peptic Ulcer And Gastro-Oesophageal Reflux Disease (Gord) (A02B)	Bacteroidales sp. [ref_mOTU_v25_03666]	0.0374181	0.563219	0.965326
Initiator, past usage	ATC3	Drugs For Peptic Ulcer And Gastro-Oesophageal Reflux Disease (Gord) (A02B)	Bacteroidales sp. [ref_mOTU_v25_03666]	0.0842884	0.195996	0.845593
Initiator, active usage	ATC3	Drugs For Peptic Ulcer And Gastro-Oesophageal Reflux Disease (Gord) (A02B)	Bacteroidales species incertae sedis [meta_mOTU_v25_12262]	-0.0526614	0.415737	0.940797
Initiator, past usage	ATC3	Drugs For Peptic Ulcer And Gastro-Oesophageal Reflux Disease (Gord) (A02B)	Bacteroidales species incertae sedis [meta_mOTU_v25_12262]	0.0519613	0.425891	0.919605
Initiator, active usage	ATC3	Drugs For Peptic Ulcer And Gastro-Oesophageal Reflux Disease (Gord) (A02B)	Bacteroidales species incertae sedis [meta_mOTU_v25_12636]	0.0201686	0.755417	0.990027
Initiator, past usage	ATC3	Drugs For Peptic Ulcer And Gastro-Oesophageal Reflux Disease (Gord) (A02B)	Bacteroidales species incertae sedis [meta_mOTU_v25_12636]	-0.0477664	0.464239	0.924322
Initiator, active usage	ATC3	Drugs For Peptic Ulcer And Gastro-Oesophageal Reflux Disease (Gord) (A02B)	Bacteroidales species incertae sedis [meta_mOTU_v25_12643]	0.0117598	0.855883	0.993332
Initiator, past usage	ATC3	Drugs For Peptic Ulcer And Gastro-Oesophageal Reflux Disease (Gord) (A02B)	Bacteroidales species incertae sedis [meta_mOTU_v25_12643]	-0.0133598	0.83789	0.986604
Initiator, active usage	ATC3	Drugs For Peptic Ulcer And Gastro-Oesophageal Reflux Disease (Gord) (A02B)	Bacteroidales species incertae sedis [meta_mOTU_v25_12699]	-0.0285799	0.658878	0.977358
Initiator, past usage	ATC3	Drugs For Peptic Ulcer And Gastro-Oesophageal Reflux Disease (Gord) (A02B)	Bacteroidales species incertae sedis [meta_mOTU_v25_12699]	0.201083	0.00186384	0.297143
Initiator, active usage	ATC3	Drugs For Peptic Ulcer And Gastro-Oesophageal Reflux Disease (Gord) (A02B)	Bacteroidales species incertae sedis [meta_mOTU_v25_12950]	0.00565801	0.93037	0.997289
Initiator, past usage	ATC3	Drugs For Peptic Ulcer And Gastro-Oesophageal Reflux Disease (Gord) (A02B)	Bacteroidales species incertae sedis [meta_mOTU_v25_12950]	0.00457447	0.944153	0.995417
Initiator, active usage	ATC3	Drugs For Peptic Ulcer And Gastro-Oesophageal Reflux Disease (Gord) (A02B)	Bacteroidales species incertae sedis [meta_mOTU_v25_13098]	0.0509433	0.431134	0.943599
Initiator, past usage	ATC3	Drugs For Peptic Ulcer And Gastro-Oesophageal Reflux Disease (Gord) (A02B)	Bacteroidales species incertae sedis [meta_mOTU_v25_13098]	0.0473876	0.467793	0.924565
Initiator, active usage	ATC3	Drugs For Peptic Ulcer And Gastro-Oesophageal Reflux Disease (Gord) (A02B)	Bacteroidales species incertae sedis [meta_mOTU_v25_13203]	0.018447	0.775713	0.990027
Initiator, past usage	ATC3	Drugs For Peptic Ulcer And Gastro-Oesophageal Reflux Disease (Gord) (A02B)	Bacteroidales species incertae sedis [meta_mOTU_v25_13203]	0.0672994	0.302188	0.87458
Initiator, active usage	ATC3	Drugs For Peptic Ulcer And Gastro-Oesophageal Reflux Disease (Gord) (A02B)	Bacteroidales species incertae sedis [meta_mOTU_v25_13286]	0.0387753	0.549139	0.96284
Initiator, past usage	ATC3	Drugs For Peptic Ulcer And Gastro-Oesophageal Reflux Disease (Gord) (A02B)	Bacteroidales species incertae sedis [meta_mOTU_v25_13286]	-0.0171448	0.792886	0.976712
Initiator, active usage	ATC3	Drugs For Peptic Ulcer And Gastro-Oesophageal Reflux Disease (Gord) (A02B)	Bacteroidales species incertae sedis [meta_mOTU_v25_13655]	0.045167	0.485245	0.95511
Initiator, past usage	ATC3	Drugs For Peptic Ulcer And Gastro-Oesophageal Reflux Disease (Gord) (A02B)	Bacteroidales species incertae sedis [meta_mOTU_v25_13655]	0.026638	0.68328	0.966724
Initiator, active usage	ATC3	Drugs For Peptic Ulcer And Gastro-Oesophageal Reflux Disease (Gord) (A02B)	Bacteroides bouchesdurhonensis/faecichinchillae [ref_mOTU_v25_03487]	0.0113973	0.860278	0.993332
Initiator, past usage	ATC3	Drugs For Peptic Ulcer And Gastro-Oesophageal Reflux Disease (Gord) (A02B)	Bacteroides bouchesdurhonensis/faecichinchillae [ref_mOTU_v25_03487]	-0.0877923	0.17798	0.842678
Initiator, active usage	ATC3	Drugs For Peptic Ulcer And Gastro-Oesophageal Reflux Disease (Gord) (A02B)	Bacteroides caccae [ref_mOTU_v25_03473]	-0.0343658	0.595499	0.971105
Initiator, past usage	ATC3	Drugs For Peptic Ulcer And Gastro-Oesophageal Reflux Disease (Gord) (A02B)	Bacteroides caccae [ref_mOTU_v25_03473]	0.0932864	0.152242	0.821818
Initiator, active usage	ATC3	Drugs For Peptic Ulcer And Gastro-Oesophageal Reflux Disease (Gord) (A02B)	Bacteroides caecimuris [ref_mOTU_v25_03476]	-0.0592096	0.360084	0.924012
Initiator, past usage	ATC3	Drugs For Peptic Ulcer And Gastro-Oesophageal Reflux Disease (Gord) (A02B)	Bacteroides caecimuris [ref_mOTU_v25_03476]	-0.06857	0.29313	0.87458
Initiator, active usage	ATC3	Drugs For Peptic Ulcer And Gastro-Oesophageal Reflux Disease (Gord) (A02B)	Bacteroides cellulosilyticus/fragilis [ref_mOTU_v25_01597]	0.0650569	0.314526	0.91009
Initiator, past usage	ATC3	Drugs For Peptic Ulcer And Gastro-Oesophageal Reflux Disease (Gord) (A02B)	Bacteroides cellulosilyticus/fragilis [ref_mOTU_v25_01597]	-0.00426956	0.94787	0.995417
Initiator, active usage	ATC3	Drugs For Peptic Ulcer And Gastro-Oesophageal Reflux Disease (Gord) (A02B)	Bacteroides clarus [ref_mOTU_v25_01578]	0.114266	0.0766495	0.732555
Initiator, past usage	ATC3	Drugs For Peptic Ulcer And Gastro-Oesophageal Reflux Disease (Gord) (A02B)	Bacteroides clarus [ref_mOTU_v25_01578]	0.0696324	0.285698	0.87458
Initiator, active usage	ATC3	Drugs For Peptic Ulcer And Gastro-Oesophageal Reflux Disease (Gord) (A02B)	Bacteroides coprocola [ref_mOTU_v25_11279]	-0.029276	0.65111	0.977147
Initiator, past usage	ATC3	Drugs For Peptic Ulcer And Gastro-Oesophageal Reflux Disease (Gord) (A02B)	Bacteroides coprocola [ref_mOTU_v25_11279]	0.0690391	0.289833	0.87458
Initiator, active usage	ATC3	Drugs For Peptic Ulcer And Gastro-Oesophageal Reflux Disease (Gord) (A02B)	Bacteroides coprophilus [ref_mOTU_v25_04094]	0.0880459	0.173078	0.845716
Initiator, past usage	ATC3	Drugs For Peptic Ulcer And Gastro-Oesophageal Reflux Disease (Gord) (A02B)	Bacteroides coprophilus [ref_mOTU_v25_04094]	0.00308518	0.962318	0.996799
Initiator, active usage	ATC3	Drugs For Peptic Ulcer And Gastro-Oesophageal Reflux Disease (Gord) (A02B)	Bacteroides dorei/vulgatus [ref_mOTU_v25_02367]	0.029844	0.6448	0.974902	Yes
Initiator, past usage	ATC3	Drugs For Peptic Ulcer And Gastro-Oesophageal Reflux Disease (Gord) (A02B)	Bacteroides dorei/vulgatus [ref_mOTU_v25_02367]	-0.0306896	0.638303	0.952791	Yes
Initiator, active usage	ATC3	Drugs For Peptic Ulcer And Gastro-Oesophageal Reflux Disease (Gord) (A02B)	Bacteroides eggerthii [ref_mOTU_v25_01577]	0.0394603	0.542099	0.962428
Initiator, past usage	ATC3	Drugs For Peptic Ulcer And Gastro-Oesophageal Reflux Disease (Gord) (A02B)	Bacteroides eggerthii [ref_mOTU_v25_01577]	0.00411792	0.949719	0.995417
Initiator, active usage	ATC3	Drugs For Peptic Ulcer And Gastro-Oesophageal Reflux Disease (Gord) (A02B)	Bacteroides faecis/thetaiotaomicron [ref_mOTU_v25_01657]	0.0641267	0.32151	0.910462
Initiator, past usage	ATC3	Drugs For Peptic Ulcer And Gastro-Oesophageal Reflux Disease (Gord) (A02B)	Bacteroides faecis/thetaiotaomicron [ref_mOTU_v25_01657]	0.00955946	0.883612	0.994507
Initiator, active usage	ATC3	Drugs For Peptic Ulcer And Gastro-Oesophageal Reflux Disease (Gord) (A02B)	Bacteroides finegoldii [ref_mOTU_v25_03474]	-0.078044	0.227389	0.878973
Initiator, past usage	ATC3	Drugs For Peptic Ulcer And Gastro-Oesophageal Reflux Disease (Gord) (A02B)	Bacteroides finegoldii [ref_mOTU_v25_03474]	-0.00693085	0.915474	0.995417
Initiator, active usage	ATC3	Drugs For Peptic Ulcer And Gastro-Oesophageal Reflux Disease (Gord) (A02B)	Bacteroides intestinalis [ref_mOTU_v25_02809]	0.00598973	0.926298	0.997289
Initiator, past usage	ATC3	Drugs For Peptic Ulcer And Gastro-Oesophageal Reflux Disease (Gord) (A02B)	Bacteroides intestinalis [ref_mOTU_v25_02809]	0.0250753	0.700942	0.967683
Initiator, active usage	ATC3	Drugs For Peptic Ulcer And Gastro-Oesophageal Reflux Disease (Gord) (A02B)	Bacteroides massiliensis [ref_mOTU_v25_02135]	-0.0989045	0.125724	0.800553
Initiator, past usage	ATC3	Drugs For Peptic Ulcer And Gastro-Oesophageal Reflux Disease (Gord) (A02B)	Bacteroides massiliensis [ref_mOTU_v25_02135]	-0.0284854	0.662622	0.961004
Initiator, active usage	ATC3	Drugs For Peptic Ulcer And Gastro-Oesophageal Reflux Disease (Gord) (A02B)	Bacteroides nordii [ref_mOTU_v25_01682]	0.10214	0.113756	0.794527
Initiator, past usage	ATC3	Drugs For Peptic Ulcer And Gastro-Oesophageal Reflux Disease (Gord) (A02B)	Bacteroides nordii [ref_mOTU_v25_01682]	-0.004373	0.946609	0.995417
Initiator, active usage	ATC3	Drugs For Peptic Ulcer And Gastro-Oesophageal Reflux Disease (Gord) (A02B)	Bacteroides plebeius [ref_mOTU_v25_05069]	-0.00163721	0.979828	0.997905
Initiator, past usage	ATC3	Drugs For Peptic Ulcer And Gastro-Oesophageal Reflux Disease (Gord) (A02B)	Bacteroides plebeius [ref_mOTU_v25_05069]	-0.076203	0.242554	0.869754
Initiator, active usage	ATC3	Drugs For Peptic Ulcer And Gastro-Oesophageal Reflux Disease (Gord) (A02B)	Bacteroides rodentium/uniformis [ref_mOTU_v25_00855]	0.0332286	0.607737	0.971105	Yes
Initiator, past usage	ATC3	Drugs For Peptic Ulcer And Gastro-Oesophageal Reflux Disease (Gord) (A02B)	Bacteroides rodentium/uniformis [ref_mOTU_v25_00855]	0.0124421	0.848887	0.988892	Yes
Initiator, active usage	ATC3	Drugs For Peptic Ulcer And Gastro-Oesophageal Reflux Disease (Gord) (A02B)	Bacteroides salyersiae [ref_mOTU_v25_02140]	-0.029171	0.65228	0.977358
Initiator, past usage	ATC3	Drugs For Peptic Ulcer And Gastro-Oesophageal Reflux Disease (Gord) (A02B)	Bacteroides salyersiae [ref_mOTU_v25_02140]	0.0214601	0.742409	0.968135
Initiator, active usage	ATC3	Drugs For Peptic Ulcer And Gastro-Oesophageal Reflux Disease (Gord) (A02B)	Bacteroides sp. [ref_mOTU_v25_02810]	0.0321261	0.619707	0.971105
Initiator, past usage	ATC3	Drugs For Peptic Ulcer And Gastro-Oesophageal Reflux Disease (Gord) (A02B)	Bacteroides sp. [ref_mOTU_v25_02810]	0.0399946	0.540076	0.94111
Initiator, active usage	ATC3	Drugs For Peptic Ulcer And Gastro-Oesophageal Reflux Disease (Gord) (A02B)	Bacteroides sp. [ref_mOTU_v25_03475]	0.0948361	0.142129	0.815097	Yes
Initiator, past usage	ATC3	Drugs For Peptic Ulcer And Gastro-Oesophageal Reflux Disease (Gord) (A02B)	Bacteroides sp. [ref_mOTU_v25_03475]	-0.0153729	0.813878	0.980826	Yes
Initiator, active usage	ATC3	Drugs For Peptic Ulcer And Gastro-Oesophageal Reflux Disease (Gord) (A02B)	Bacteroides sp. CAG:144 [meta_mOTU_v25_12596]	0.0159586	0.805318	0.990027
Initiator, past usage	ATC3	Drugs For Peptic Ulcer And Gastro-Oesophageal Reflux Disease (Gord) (A02B)	Bacteroides sp. CAG:144 [meta_mOTU_v25_12596]	0.104348	0.109088	0.78709
Initiator, active usage	ATC3	Drugs For Peptic Ulcer And Gastro-Oesophageal Reflux Disease (Gord) (A02B)	Bacteroides stercoris [ref_mOTU_v25_01579]	-0.0636778	0.324916	0.913154
Initiator, past usage	ATC3	Drugs For Peptic Ulcer And Gastro-Oesophageal Reflux Disease (Gord) (A02B)	Bacteroides stercoris [ref_mOTU_v25_01579]	0.0174302	0.789518	0.976712
Initiator, active usage	ATC3	Drugs For Peptic Ulcer And Gastro-Oesophageal Reflux Disease (Gord) (A02B)	Barnesiella intestinihominis [ref_mOTU_v25_03595]	-0.00725249	0.910819	0.997289
Initiator, past usage	ATC3	Drugs For Peptic Ulcer And Gastro-Oesophageal Reflux Disease (Gord) (A02B)	Barnesiella intestinihominis [ref_mOTU_v25_03595]	0.175551	0.00674132	0.385553
Initiator, active usage	ATC3	Drugs For Peptic Ulcer And Gastro-Oesophageal Reflux Disease (Gord) (A02B)	Bifidobacterium adolescentis [ref_mOTU_v25_02703]	-0.0675237	0.296489	0.905899
Initiator, past usage	ATC3	Drugs For Peptic Ulcer And Gastro-Oesophageal Reflux Disease (Gord) (A02B)	Bifidobacterium adolescentis [ref_mOTU_v25_02703]	-0.00173711	0.978778	0.997338
Initiator, active usage	ATC3	Drugs For Peptic Ulcer And Gastro-Oesophageal Reflux Disease (Gord) (A02B)	Bifidobacterium bifidum [ref_mOTU_v25_03116]	-0.0673667	0.297616	0.905899
Initiator, past usage	ATC3	Drugs For Peptic Ulcer And Gastro-Oesophageal Reflux Disease (Gord) (A02B)	Bifidobacterium bifidum [ref_mOTU_v25_03116]	0.0596107	0.360898	0.900266
Initiator, active usage	ATC3	Drugs For Peptic Ulcer And Gastro-Oesophageal Reflux Disease (Gord) (A02B)	Bifidobacterium catenulatum/kashiwanohense [ref_mOTU_v25_02701]	-0.0117157	0.856417	0.993332
Initiator, past usage	ATC3	Drugs For Peptic Ulcer And Gastro-Oesophageal Reflux Disease (Gord) (A02B)	Bifidobacterium catenulatum/kashiwanohense [ref_mOTU_v25_02701]	-0.156928	0.0156016	0.480127
Initiator, active usage	ATC3	Drugs For Peptic Ulcer And Gastro-Oesophageal Reflux Disease (Gord) (A02B)	Bifidobacterium longum [ref_mOTU_v25_01099]	-0.00406893	0.949895	0.997289
Initiator, past usage	ATC3	Drugs For Peptic Ulcer And Gastro-Oesophageal Reflux Disease (Gord) (A02B)	Bifidobacterium longum [ref_mOTU_v25_01099]	0.122927	0.0588109	0.703816
Initiator, active usage	ATC3	Drugs For Peptic Ulcer And Gastro-Oesophageal Reflux Disease (Gord) (A02B)	Bifidobacterium pseudocatenulatum [ref_mOTU_v25_02700]	0.0601934	0.352144	0.919767
Initiator, past usage	ATC3	Drugs For Peptic Ulcer And Gastro-Oesophageal Reflux Disease (Gord) (A02B)	Bifidobacterium pseudocatenulatum [ref_mOTU_v25_02700]	-0.0793992	0.223302	0.860124
Initiator, active usage	ATC3	Drugs For Peptic Ulcer And Gastro-Oesophageal Reflux Disease (Gord) (A02B)	Bifidobacterium ruminantium [ref_mOTU_v25_02702]	-0.024039	0.710414	0.985663
Initiator, past usage	ATC3	Drugs For Peptic Ulcer And Gastro-Oesophageal Reflux Disease (Gord) (A02B)	Bifidobacterium ruminantium [ref_mOTU_v25_02702]	-0.0116917	0.857901	0.988935
Initiator, active usage	ATC3	Drugs For Peptic Ulcer And Gastro-Oesophageal Reflux Disease (Gord) (A02B)	Bilophila wadsworthia [ref_mOTU_v25_04300]	-0.0025325	0.968802	0.997905
Initiator, past usage	ATC3	Drugs For Peptic Ulcer And Gastro-Oesophageal Reflux Disease (Gord) (A02B)	Bilophila wadsworthia [ref_mOTU_v25_04300]	-0.0328376	0.61497	0.948169
Initiator, active usage	ATC3	Drugs For Peptic Ulcer And Gastro-Oesophageal Reflux Disease (Gord) (A02B)	Blautia massiliensis [ref_mOTU_v25_03342]	0.0908102	0.159924	0.840283
Initiator, past usage	ATC3	Drugs For Peptic Ulcer And Gastro-Oesophageal Reflux Disease (Gord) (A02B)	Blautia massiliensis [ref_mOTU_v25_03342]	0.00766521	0.906557	0.995417
Initiator, active usage	ATC3	Drugs For Peptic Ulcer And Gastro-Oesophageal Reflux Disease (Gord) (A02B)	Blautia obeum [ref_mOTU_v25_05139]	0.00673178	0.917199	0.997289
Initiator, past usage	ATC3	Drugs For Peptic Ulcer And Gastro-Oesophageal Reflux Disease (Gord) (A02B)	Blautia obeum [ref_mOTU_v25_05139]	0.017342	0.790559	0.976712
Initiator, active usage	ATC3	Drugs For Peptic Ulcer And Gastro-Oesophageal Reflux Disease (Gord) (A02B)	Blautia obeum [ref_mOTU_v25_05140]	0.080245	0.214508	0.87169
Initiator, past usage	ATC3	Drugs For Peptic Ulcer And Gastro-Oesophageal Reflux Disease (Gord) (A02B)	Blautia obeum [ref_mOTU_v25_05140]	0.0115189	0.85998	0.988935
Initiator, active usage	ATC3	Drugs For Peptic Ulcer And Gastro-Oesophageal Reflux Disease (Gord) (A02B)	Blautia obeum/wexlerae [ref_mOTU_v25_02154]	0.0516019	0.425193	0.941619
Initiator, past usage	ATC3	Drugs For Peptic Ulcer And Gastro-Oesophageal Reflux Disease (Gord) (A02B)	Blautia obeum/wexlerae [ref_mOTU_v25_02154]	-0.0671632	0.30317	0.87458
Initiator, active usage	ATC3	Drugs For Peptic Ulcer And Gastro-Oesophageal Reflux Disease (Gord) (A02B)	Blautia sp. [ref_mOTU_v25_03597]	0.00448731	0.944751	0.997289
Initiator, past usage	ATC3	Drugs For Peptic Ulcer And Gastro-Oesophageal Reflux Disease (Gord) (A02B)	Blautia sp. [ref_mOTU_v25_03597]	-0.105012	0.106842	0.78709
Initiator, active usage	ATC3	Drugs For Peptic Ulcer And Gastro-Oesophageal Reflux Disease (Gord) (A02B)	Burkholderiales species incertae sedis [meta_mOTU_v25_12785]	-0.0984256	0.127575	0.800553
Initiator, past usage	ATC3	Drugs For Peptic Ulcer And Gastro-Oesophageal Reflux Disease (Gord) (A02B)	Burkholderiales species incertae sedis [meta_mOTU_v25_12785]	-0.10842	0.095873	0.777532
Initiator, active usage	ATC3	Drugs For Peptic Ulcer And Gastro-Oesophageal Reflux Disease (Gord) (A02B)	Butyricicoccus species incertae sedis [meta_mOTU_v25_12336]	0.0440434	0.49618	0.956894
Initiator, past usage	ATC3	Drugs For Peptic Ulcer And Gastro-Oesophageal Reflux Disease (Gord) (A02B)	Butyricicoccus species incertae sedis [meta_mOTU_v25_12336]	-0.075292	0.248247	0.87197
Initiator, active usage	ATC3	Drugs For Peptic Ulcer And Gastro-Oesophageal Reflux Disease (Gord) (A02B)	Butyricicoccus species incertae sedis [meta_mOTU_v25_12617]	-0.0254916	0.693771	0.981074
Initiator, past usage	ATC3	Drugs For Peptic Ulcer And Gastro-Oesophageal Reflux Disease (Gord) (A02B)	Butyricicoccus species incertae sedis [meta_mOTU_v25_12617]	-0.0295114	0.651255	0.958434
Initiator, active usage	ATC3	Drugs For Peptic Ulcer And Gastro-Oesophageal Reflux Disease (Gord) (A02B)	Butyrivibrio crossotus [ref_mOTU_v25_03686]	-0.0107834	0.867734	0.993332
Initiator, past usage	ATC3	Drugs For Peptic Ulcer And Gastro-Oesophageal Reflux Disease (Gord) (A02B)	Butyrivibrio crossotus [ref_mOTU_v25_03686]	0.0940262	0.149003	0.821239
Initiator, active usage	ATC3	Drugs For Peptic Ulcer And Gastro-Oesophageal Reflux Disease (Gord) (A02B)	Clostridia species incertae sedis [meta_mOTU_v25_13568]	0.0171607	0.790978	0.990027
Initiator, past usage	ATC3	Drugs For Peptic Ulcer And Gastro-Oesophageal Reflux Disease (Gord) (A02B)	Clostridia species incertae sedis [meta_mOTU_v25_13568]	0.0595587	0.361317	0.900266
Initiator, active usage	ATC3	Drugs For Peptic Ulcer And Gastro-Oesophageal Reflux Disease (Gord) (A02B)	Clostridia species incertae sedis [meta_mOTU_v25_13609]	0.0239186	0.711801	0.985745
Initiator, past usage	ATC3	Drugs For Peptic Ulcer And Gastro-Oesophageal Reflux Disease (Gord) (A02B)	Clostridia species incertae sedis [meta_mOTU_v25_13609]	-0.0643582	0.323855	0.887299
Initiator, active usage	ATC3	Drugs For Peptic Ulcer And Gastro-Oesophageal Reflux Disease (Gord) (A02B)	Clostridia species incertae sedis [meta_mOTU_v25_14185]	-0.049074	0.448254	0.9467
Initiator, past usage	ATC3	Drugs For Peptic Ulcer And Gastro-Oesophageal Reflux Disease (Gord) (A02B)	Clostridia species incertae sedis [meta_mOTU_v25_14185]	0.0819866	0.208532	0.854433
Initiator, active usage	ATC3	Drugs For Peptic Ulcer And Gastro-Oesophageal Reflux Disease (Gord) (A02B)	Clostridiaceae species incertae sedis [meta_mOTU_v25_12983]	0.0786846	0.223585	0.878973
Initiator, past usage	ATC3	Drugs For Peptic Ulcer And Gastro-Oesophageal Reflux Disease (Gord) (A02B)	Clostridiaceae species incertae sedis [meta_mOTU_v25_12983]	-0.0700247	0.282986	0.87458
Initiator, active usage	ATC3	Drugs For Peptic Ulcer And Gastro-Oesophageal Reflux Disease (Gord) (A02B)	Clostridiales bacterium 41_21_two_genomes [meta_mOTU_v25_12629]	0.0222725	0.730841	0.989797
Initiator, past usage	ATC3	Drugs For Peptic Ulcer And Gastro-Oesophageal Reflux Disease (Gord) (A02B)	Clostridiales bacterium 41_21_two_genomes [meta_mOTU_v25_12629]	-0.07373	0.258224	0.872948
Initiator, active usage	ATC3	Drugs For Peptic Ulcer And Gastro-Oesophageal Reflux Disease (Gord) (A02B)	Clostridiales Family XIII. Incertae Sedis species incertae sedis [meta_mOTU_v25_12844]	0.00109032	0.986566	0.998312
Initiator, past usage	ATC3	Drugs For Peptic Ulcer And Gastro-Oesophageal Reflux Disease (Gord) (A02B)	Clostridiales Family XIII. Incertae Sedis species incertae sedis [meta_mOTU_v25_12844]	-0.00654461	0.920169	0.995417
Initiator, active usage	ATC3	Drugs For Peptic Ulcer And Gastro-Oesophageal Reflux Disease (Gord) (A02B)	Clostridiales sp. [ref_mOTU_v25_02968]	-0.0180672	0.780212	0.990027
Initiator, past usage	ATC3	Drugs For Peptic Ulcer And Gastro-Oesophageal Reflux Disease (Gord) (A02B)	Clostridiales sp. [ref_mOTU_v25_02968]	-0.0279198	0.66892	0.963688
Initiator, active usage	ATC3	Drugs For Peptic Ulcer And Gastro-Oesophageal Reflux Disease (Gord) (A02B)	Clostridiales sp. [ref_mOTU_v25_03605]	0.0103225	0.873338	0.993332
Initiator, past usage	ATC3	Drugs For Peptic Ulcer And Gastro-Oesophageal Reflux Disease (Gord) (A02B)	Clostridiales sp. [ref_mOTU_v25_03605]	0.0076795	0.906384	0.995417
Initiator, active usage	ATC3	Drugs For Peptic Ulcer And Gastro-Oesophageal Reflux Disease (Gord) (A02B)	Clostridiales sp. [ref_mOTU_v25_03611]	0.0845284	0.190957	0.847712
Initiator, past usage	ATC3	Drugs For Peptic Ulcer And Gastro-Oesophageal Reflux Disease (Gord) (A02B)	Clostridiales sp. [ref_mOTU_v25_03611]	0.0203534	0.75526	0.972722
Initiator, active usage	ATC3	Drugs For Peptic Ulcer And Gastro-Oesophageal Reflux Disease (Gord) (A02B)	Clostridiales sp. [ref_mOTU_v25_03634]	-0.079767	0.217261	0.873902
Initiator, past usage	ATC3	Drugs For Peptic Ulcer And Gastro-Oesophageal Reflux Disease (Gord) (A02B)	Clostridiales sp. [ref_mOTU_v25_03634]	-0.0099662	0.878698	0.992288
Initiator, active usage	ATC3	Drugs For Peptic Ulcer And Gastro-Oesophageal Reflux Disease (Gord) (A02B)	Clostridiales sp. [ref_mOTU_v25_03658]	-0.00351041	0.956765	0.99754
Initiator, past usage	ATC3	Drugs For Peptic Ulcer And Gastro-Oesophageal Reflux Disease (Gord) (A02B)	Clostridiales sp. [ref_mOTU_v25_03658]	-0.0802748	0.218222	0.859062
Initiator, active usage	ATC3	Drugs For Peptic Ulcer And Gastro-Oesophageal Reflux Disease (Gord) (A02B)	Clostridiales sp. [ref_mOTU_v25_03661]	-0.0382664	0.554399	0.96284
Initiator, past usage	ATC3	Drugs For Peptic Ulcer And Gastro-Oesophageal Reflux Disease (Gord) (A02B)	Clostridiales sp. [ref_mOTU_v25_03661]	-0.0154973	0.8124	0.980791
Initiator, active usage	ATC3	Drugs For Peptic Ulcer And Gastro-Oesophageal Reflux Disease (Gord) (A02B)	Clostridiales sp. [ref_mOTU_v25_05137]	0.0561809	0.385223	0.93128
Initiator, past usage	ATC3	Drugs For Peptic Ulcer And Gastro-Oesophageal Reflux Disease (Gord) (A02B)	Clostridiales sp. [ref_mOTU_v25_05137]	-0.0274129	0.674585	0.966168
Initiator, active usage	ATC3	Drugs For Peptic Ulcer And Gastro-Oesophageal Reflux Disease (Gord) (A02B)	Clostridiales species incertae sedis [meta_mOTU_v25_12228]	0.0168699	0.794441	0.990027
Initiator, past usage	ATC3	Drugs For Peptic Ulcer And Gastro-Oesophageal Reflux Disease (Gord) (A02B)	Clostridiales species incertae sedis [meta_mOTU_v25_12228]	0.00940063	0.885533	0.994507
Initiator, active usage	ATC3	Drugs For Peptic Ulcer And Gastro-Oesophageal Reflux Disease (Gord) (A02B)	Clostridiales species incertae sedis [meta_mOTU_v25_12229]	0.0316272	0.625156	0.971105
Initiator, past usage	ATC3	Drugs For Peptic Ulcer And Gastro-Oesophageal Reflux Disease (Gord) (A02B)	Clostridiales species incertae sedis [meta_mOTU_v25_12229]	-0.104666	0.108009	0.78709
Initiator, active usage	ATC3	Drugs For Peptic Ulcer And Gastro-Oesophageal Reflux Disease (Gord) (A02B)	Clostridiales species incertae sedis [meta_mOTU_v25_12237]	-0.0591872	0.360266	0.924012
Initiator, past usage	ATC3	Drugs For Peptic Ulcer And Gastro-Oesophageal Reflux Disease (Gord) (A02B)	Clostridiales species incertae sedis [meta_mOTU_v25_12237]	-0.00224664	0.972555	0.997291
Initiator, active usage	ATC3	Drugs For Peptic Ulcer And Gastro-Oesophageal Reflux Disease (Gord) (A02B)	Clostridiales species incertae sedis [meta_mOTU_v25_12251]	-0.104749	0.104772	0.787648
Initiator, past usage	ATC3	Drugs For Peptic Ulcer And Gastro-Oesophageal Reflux Disease (Gord) (A02B)	Clostridiales species incertae sedis [meta_mOTU_v25_12251]	-0.0389991	0.550216	0.941367
Initiator, active usage	ATC3	Drugs For Peptic Ulcer And Gastro-Oesophageal Reflux Disease (Gord) (A02B)	Clostridiales species incertae sedis [meta_mOTU_v25_12252]	0.040801	0.528452	0.962346
Initiator, past usage	ATC3	Drugs For Peptic Ulcer And Gastro-Oesophageal Reflux Disease (Gord) (A02B)	Clostridiales species incertae sedis [meta_mOTU_v25_12252]	-0.0680259	0.296987	0.87458
Initiator, active usage	ATC3	Drugs For Peptic Ulcer And Gastro-Oesophageal Reflux Disease (Gord) (A02B)	Clostridiales species incertae sedis [meta_mOTU_v25_12253]	-0.122536	0.0574924	0.682961
Initiator, past usage	ATC3	Drugs For Peptic Ulcer And Gastro-Oesophageal Reflux Disease (Gord) (A02B)	Clostridiales species incertae sedis [meta_mOTU_v25_12253]	-0.10303	0.11366	0.790431
Initiator, active usage	ATC3	Drugs For Peptic Ulcer And Gastro-Oesophageal Reflux Disease (Gord) (A02B)	Clostridiales species incertae sedis [meta_mOTU_v25_12254]	-0.107376	0.0962972	0.770378
Initiator, past usage	ATC3	Drugs For Peptic Ulcer And Gastro-Oesophageal Reflux Disease (Gord) (A02B)	Clostridiales species incertae sedis [meta_mOTU_v25_12254]	0.0559189	0.391456	0.903341
Initiator, active usage	ATC3	Drugs For Peptic Ulcer And Gastro-Oesophageal Reflux Disease (Gord) (A02B)	Clostridiales species incertae sedis [meta_mOTU_v25_12256]	-0.0379057	0.558141	0.963827
Initiator, past usage	ATC3	Drugs For Peptic Ulcer And Gastro-Oesophageal Reflux Disease (Gord) (A02B)	Clostridiales species incertae sedis [meta_mOTU_v25_12256]	-0.00615162	0.924948	0.995417
Initiator, active usage	ATC3	Drugs For Peptic Ulcer And Gastro-Oesophageal Reflux Disease (Gord) (A02B)	Clostridiales species incertae sedis [meta_mOTU_v25_12265]	-0.00420288	0.948248	0.997289
Initiator, past usage	ATC3	Drugs For Peptic Ulcer And Gastro-Oesophageal Reflux Disease (Gord) (A02B)	Clostridiales species incertae sedis [meta_mOTU_v25_12265]	0.0834202	0.200658	0.851434
Initiator, active usage	ATC3	Drugs For Peptic Ulcer And Gastro-Oesophageal Reflux Disease (Gord) (A02B)	Clostridiales species incertae sedis [meta_mOTU_v25_12272]	-0.0886693	0.170043	0.845716
Initiator, past usage	ATC3	Drugs For Peptic Ulcer And Gastro-Oesophageal Reflux Disease (Gord) (A02B)	Clostridiales species incertae sedis [meta_mOTU_v25_12272]	0.00393885	0.951903	0.995417
Initiator, active usage	ATC3	Drugs For Peptic Ulcer And Gastro-Oesophageal Reflux Disease (Gord) (A02B)	Clostridiales species incertae sedis [meta_mOTU_v25_12284]	0.0363055	0.574888	0.965326
Initiator, past usage	ATC3	Drugs For Peptic Ulcer And Gastro-Oesophageal Reflux Disease (Gord) (A02B)	Clostridiales species incertae sedis [meta_mOTU_v25_12284]	-0.0825139	0.20561	0.854433
Initiator, active usage	ATC3	Drugs For Peptic Ulcer And Gastro-Oesophageal Reflux Disease (Gord) (A02B)	Clostridiales species incertae sedis [meta_mOTU_v25_12288]	-0.0603323	0.351032	0.919767
Initiator, past usage	ATC3	Drugs For Peptic Ulcer And Gastro-Oesophageal Reflux Disease (Gord) (A02B)	Clostridiales species incertae sedis [meta_mOTU_v25_12288]	0.01916	0.769192	0.976589
Initiator, active usage	ATC3	Drugs For Peptic Ulcer And Gastro-Oesophageal Reflux Disease (Gord) (A02B)	Clostridiales species incertae sedis [meta_mOTU_v25_12298]	-0.136668	0.0339564	0.604085
Initiator, past usage	ATC3	Drugs For Peptic Ulcer And Gastro-Oesophageal Reflux Disease (Gord) (A02B)	Clostridiales species incertae sedis [meta_mOTU_v25_12298]	-0.0731622	0.261919	0.87458
Initiator, active usage	ATC3	Drugs For Peptic Ulcer And Gastro-Oesophageal Reflux Disease (Gord) (A02B)	Clostridiales species incertae sedis [meta_mOTU_v25_12300]	-0.00750514	0.907726	0.997262
Initiator, past usage	ATC3	Drugs For Peptic Ulcer And Gastro-Oesophageal Reflux Disease (Gord) (A02B)	Clostridiales species incertae sedis [meta_mOTU_v25_12300]	-0.110315	0.0901746	0.7693
Initiator, active usage	ATC3	Drugs For Peptic Ulcer And Gastro-Oesophageal Reflux Disease (Gord) (A02B)	Clostridiales species incertae sedis [meta_mOTU_v25_12301]	0.0325922	0.614633	0.971105
Initiator, past usage	ATC3	Drugs For Peptic Ulcer And Gastro-Oesophageal Reflux Disease (Gord) (A02B)	Clostridiales species incertae sedis [meta_mOTU_v25_12301]	0.0465882	0.475343	0.924565
Initiator, active usage	ATC3	Drugs For Peptic Ulcer And Gastro-Oesophageal Reflux Disease (Gord) (A02B)	Clostridiales species incertae sedis [meta_mOTU_v25_12304]	-0.0441679	0.494962	0.956894
Initiator, past usage	ATC3	Drugs For Peptic Ulcer And Gastro-Oesophageal Reflux Disease (Gord) (A02B)	Clostridiales species incertae sedis [meta_mOTU_v25_12304]	-0.0345296	0.596858	0.945469
Initiator, active usage	ATC3	Drugs For Peptic Ulcer And Gastro-Oesophageal Reflux Disease (Gord) (A02B)	Clostridiales species incertae sedis [meta_mOTU_v25_12307]	-0.0912864	0.157736	0.839239
Initiator, past usage	ATC3	Drugs For Peptic Ulcer And Gastro-Oesophageal Reflux Disease (Gord) (A02B)	Clostridiales species incertae sedis [meta_mOTU_v25_12307]	0.0305165	0.640199	0.954296
Initiator, active usage	ATC3	Drugs For Peptic Ulcer And Gastro-Oesophageal Reflux Disease (Gord) (A02B)	Clostridiales species incertae sedis [meta_mOTU_v25_12309]	0.0407489	0.528979	0.962346
Initiator, past usage	ATC3	Drugs For Peptic Ulcer And Gastro-Oesophageal Reflux Disease (Gord) (A02B)	Clostridiales species incertae sedis [meta_mOTU_v25_12309]	-0.0337268	0.605422	0.94653
Initiator, active usage	ATC3	Drugs For Peptic Ulcer And Gastro-Oesophageal Reflux Disease (Gord) (A02B)	Clostridiales species incertae sedis [meta_mOTU_v25_12323]	0.00569355	0.929933	0.997289
Initiator, past usage	ATC3	Drugs For Peptic Ulcer And Gastro-Oesophageal Reflux Disease (Gord) (A02B)	Clostridiales species incertae sedis [meta_mOTU_v25_12323]	-0.0060914	0.92568	0.995417
Initiator, active usage	ATC3	Drugs For Peptic Ulcer And Gastro-Oesophageal Reflux Disease (Gord) (A02B)	Clostridiales species incertae sedis [meta_mOTU_v25_12327]	-0.0205271	0.751211	0.990027
Initiator, past usage	ATC3	Drugs For Peptic Ulcer And Gastro-Oesophageal Reflux Disease (Gord) (A02B)	Clostridiales species incertae sedis [meta_mOTU_v25_12327]	-0.0591482	0.364643	0.900266
Initiator, active usage	ATC3	Drugs For Peptic Ulcer And Gastro-Oesophageal Reflux Disease (Gord) (A02B)	Clostridiales species incertae sedis [meta_mOTU_v25_12334]	-0.0197139	0.760762	0.990027
Initiator, past usage	ATC3	Drugs For Peptic Ulcer And Gastro-Oesophageal Reflux Disease (Gord) (A02B)	Clostridiales species incertae sedis [meta_mOTU_v25_12334]	-0.0169461	0.795234	0.977653
Initiator, active usage	ATC3	Drugs For Peptic Ulcer And Gastro-Oesophageal Reflux Disease (Gord) (A02B)	Clostridiales species incertae sedis [meta_mOTU_v25_12340]	-0.0910347	0.158889	0.839239
Initiator, past usage	ATC3	Drugs For Peptic Ulcer And Gastro-Oesophageal Reflux Disease (Gord) (A02B)	Clostridiales species incertae sedis [meta_mOTU_v25_12340]	0.0171875	0.792382	0.976712
Initiator, active usage	ATC3	Drugs For Peptic Ulcer And Gastro-Oesophageal Reflux Disease (Gord) (A02B)	Clostridiales species incertae sedis [meta_mOTU_v25_12351]	-0.0437202	0.499349	0.956894
Initiator, past usage	ATC3	Drugs For Peptic Ulcer And Gastro-Oesophageal Reflux Disease (Gord) (A02B)	Clostridiales species incertae sedis [meta_mOTU_v25_12351]	0.0634186	0.330984	0.889926
Initiator, active usage	ATC3	Drugs For Peptic Ulcer And Gastro-Oesophageal Reflux Disease (Gord) (A02B)	Clostridiales species incertae sedis [meta_mOTU_v25_12356]	-0.0428772	0.507665	0.958442
Initiator, past usage	ATC3	Drugs For Peptic Ulcer And Gastro-Oesophageal Reflux Disease (Gord) (A02B)	Clostridiales species incertae sedis [meta_mOTU_v25_12356]	-0.055957	0.391133	0.903341
Initiator, active usage	ATC3	Drugs For Peptic Ulcer And Gastro-Oesophageal Reflux Disease (Gord) (A02B)	Clostridiales species incertae sedis [meta_mOTU_v25_12361]	0.0309853	0.632198	0.9745
Initiator, past usage	ATC3	Drugs For Peptic Ulcer And Gastro-Oesophageal Reflux Disease (Gord) (A02B)	Clostridiales species incertae sedis [meta_mOTU_v25_12361]	0.00269513	0.967079	0.997291
Initiator, active usage	ATC3	Drugs For Peptic Ulcer And Gastro-Oesophageal Reflux Disease (Gord) (A02B)	Clostridiales species incertae sedis [meta_mOTU_v25_12382]	0.0154552	0.811341	0.990027
Initiator, past usage	ATC3	Drugs For Peptic Ulcer And Gastro-Oesophageal Reflux Disease (Gord) (A02B)	Clostridiales species incertae sedis [meta_mOTU_v25_12382]	0.0480486	0.461601	0.923628
Initiator, active usage	ATC3	Drugs For Peptic Ulcer And Gastro-Oesophageal Reflux Disease (Gord) (A02B)	Clostridiales species incertae sedis [meta_mOTU_v25_12390]	-0.102293	0.113213	0.794527
Initiator, past usage	ATC3	Drugs For Peptic Ulcer And Gastro-Oesophageal Reflux Disease (Gord) (A02B)	Clostridiales species incertae sedis [meta_mOTU_v25_12390]	0.0906902	0.16403	0.830268
Initiator, active usage	ATC3	Drugs For Peptic Ulcer And Gastro-Oesophageal Reflux Disease (Gord) (A02B)	Clostridiales species incertae sedis [meta_mOTU_v25_12411]	0.0967773	0.134108	0.801616
Initiator, past usage	ATC3	Drugs For Peptic Ulcer And Gastro-Oesophageal Reflux Disease (Gord) (A02B)	Clostridiales species incertae sedis [meta_mOTU_v25_12411]	-0.0817117	0.210067	0.854433
Initiator, active usage	ATC3	Drugs For Peptic Ulcer And Gastro-Oesophageal Reflux Disease (Gord) (A02B)	Clostridiales species incertae sedis [meta_mOTU_v25_12425]	-0.115932	0.0724218	0.724218
Initiator, past usage	ATC3	Drugs For Peptic Ulcer And Gastro-Oesophageal Reflux Disease (Gord) (A02B)	Clostridiales species incertae sedis [meta_mOTU_v25_12425]	-0.0284936	0.66253	0.961004
Initiator, active usage	ATC3	Drugs For Peptic Ulcer And Gastro-Oesophageal Reflux Disease (Gord) (A02B)	Clostridiales species incertae sedis [meta_mOTU_v25_12434]	-0.128579	0.0461538	0.640329
Initiator, past usage	ATC3	Drugs For Peptic Ulcer And Gastro-Oesophageal Reflux Disease (Gord) (A02B)	Clostridiales species incertae sedis [meta_mOTU_v25_12434]	-0.0988858	0.129014	0.805652
Initiator, active usage	ATC3	Drugs For Peptic Ulcer And Gastro-Oesophageal Reflux Disease (Gord) (A02B)	Clostridiales species incertae sedis [meta_mOTU_v25_12437]	0.0682731	0.291148	0.903111
Initiator, past usage	ATC3	Drugs For Peptic Ulcer And Gastro-Oesophageal Reflux Disease (Gord) (A02B)	Clostridiales species incertae sedis [meta_mOTU_v25_12437]	0.0219199	0.737091	0.968135
Initiator, active usage	ATC3	Drugs For Peptic Ulcer And Gastro-Oesophageal Reflux Disease (Gord) (A02B)	Clostridiales species incertae sedis [meta_mOTU_v25_12445]	0.117397	0.068864	0.713315
Initiator, past usage	ATC3	Drugs For Peptic Ulcer And Gastro-Oesophageal Reflux Disease (Gord) (A02B)	Clostridiales species incertae sedis [meta_mOTU_v25_12445]	-0.0504815	0.439205	0.919926
Initiator, active usage	ATC3	Drugs For Peptic Ulcer And Gastro-Oesophageal Reflux Disease (Gord) (A02B)	Clostridiales species incertae sedis [meta_mOTU_v25_12447]	0.0381622	0.555478	0.96284
Initiator, past usage	ATC3	Drugs For Peptic Ulcer And Gastro-Oesophageal Reflux Disease (Gord) (A02B)	Clostridiales species incertae sedis [meta_mOTU_v25_12447]	0.0619674	0.342191	0.893917
Initiator, active usage	ATC3	Drugs For Peptic Ulcer And Gastro-Oesophageal Reflux Disease (Gord) (A02B)	Clostridiales species incertae sedis [meta_mOTU_v25_12452]	-0.115271	0.0740765	0.730016
Initiator, past usage	ATC3	Drugs For Peptic Ulcer And Gastro-Oesophageal Reflux Disease (Gord) (A02B)	Clostridiales species incertae sedis [meta_mOTU_v25_12452]	-0.0973493	0.135097	0.818938
Initiator, active usage	ATC3	Drugs For Peptic Ulcer And Gastro-Oesophageal Reflux Disease (Gord) (A02B)	Clostridiales species incertae sedis [meta_mOTU_v25_12463]	-0.0890706	0.168111	0.845716
Initiator, past usage	ATC3	Drugs For Peptic Ulcer And Gastro-Oesophageal Reflux Disease (Gord) (A02B)	Clostridiales species incertae sedis [meta_mOTU_v25_12463]	-0.0176494	0.786934	0.976712
Initiator, active usage	ATC3	Drugs For Peptic Ulcer And Gastro-Oesophageal Reflux Disease (Gord) (A02B)	Clostridiales species incertae sedis [meta_mOTU_v25_12470]	-0.0283522	0.661427	0.977358
Initiator, past usage	ATC3	Drugs For Peptic Ulcer And Gastro-Oesophageal Reflux Disease (Gord) (A02B)	Clostridiales species incertae sedis [meta_mOTU_v25_12470]	0.0403852	0.536123	0.93984
Initiator, active usage	ATC3	Drugs For Peptic Ulcer And Gastro-Oesophageal Reflux Disease (Gord) (A02B)	Clostridiales species incertae sedis [meta_mOTU_v25_12473]	0.00168755	0.979208	0.997905	Yes
Initiator, past usage	ATC3	Drugs For Peptic Ulcer And Gastro-Oesophageal Reflux Disease (Gord) (A02B)	Clostridiales species incertae sedis [meta_mOTU_v25_12473]	0.184818	0.00430609	0.360352	Yes
Initiator, active usage	ATC3	Drugs For Peptic Ulcer And Gastro-Oesophageal Reflux Disease (Gord) (A02B)	Clostridiales species incertae sedis [meta_mOTU_v25_12476]	0.119782	0.0633776	0.691293
Initiator, past usage	ATC3	Drugs For Peptic Ulcer And Gastro-Oesophageal Reflux Disease (Gord) (A02B)	Clostridiales species incertae sedis [meta_mOTU_v25_12476]	-0.076417	0.241229	0.869754
Initiator, active usage	ATC3	Drugs For Peptic Ulcer And Gastro-Oesophageal Reflux Disease (Gord) (A02B)	Clostridiales species incertae sedis [meta_mOTU_v25_12486]	-0.0398169	0.538453	0.962428
Initiator, past usage	ATC3	Drugs For Peptic Ulcer And Gastro-Oesophageal Reflux Disease (Gord) (A02B)	Clostridiales species incertae sedis [meta_mOTU_v25_12486]	0.0558486	0.392052	0.903341
Initiator, active usage	ATC3	Drugs For Peptic Ulcer And Gastro-Oesophageal Reflux Disease (Gord) (A02B)	Clostridiales species incertae sedis [meta_mOTU_v25_12487]	-0.0712543	0.270543	0.897107
Initiator, past usage	ATC3	Drugs For Peptic Ulcer And Gastro-Oesophageal Reflux Disease (Gord) (A02B)	Clostridiales species incertae sedis [meta_mOTU_v25_12487]	0.0293586	0.652943	0.958434
Initiator, active usage	ATC3	Drugs For Peptic Ulcer And Gastro-Oesophageal Reflux Disease (Gord) (A02B)	Clostridiales species incertae sedis [meta_mOTU_v25_12494]	-0.0283471	0.661484	0.977358
Initiator, past usage	ATC3	Drugs For Peptic Ulcer And Gastro-Oesophageal Reflux Disease (Gord) (A02B)	Clostridiales species incertae sedis [meta_mOTU_v25_12494]	-0.0353538	0.588124	0.942338
Initiator, active usage	ATC3	Drugs For Peptic Ulcer And Gastro-Oesophageal Reflux Disease (Gord) (A02B)	Clostridiales species incertae sedis [meta_mOTU_v25_12496]	-0.0760573	0.239478	0.878973
Initiator, past usage	ATC3	Drugs For Peptic Ulcer And Gastro-Oesophageal Reflux Disease (Gord) (A02B)	Clostridiales species incertae sedis [meta_mOTU_v25_12496]	0.00409646	0.949981	0.995417
Initiator, active usage	ATC3	Drugs For Peptic Ulcer And Gastro-Oesophageal Reflux Disease (Gord) (A02B)	Clostridiales species incertae sedis [meta_mOTU_v25_12516]	0.102251	0.11336	0.794527
Initiator, past usage	ATC3	Drugs For Peptic Ulcer And Gastro-Oesophageal Reflux Disease (Gord) (A02B)	Clostridiales species incertae sedis [meta_mOTU_v25_12516]	-0.0792792	0.224004	0.860124
Initiator, active usage	ATC3	Drugs For Peptic Ulcer And Gastro-Oesophageal Reflux Disease (Gord) (A02B)	Clostridiales species incertae sedis [meta_mOTU_v25_12521]	-0.0645119	0.318606	0.91009
Initiator, past usage	ATC3	Drugs For Peptic Ulcer And Gastro-Oesophageal Reflux Disease (Gord) (A02B)	Clostridiales species incertae sedis [meta_mOTU_v25_12521]	0.0729596	0.263246	0.87458
Initiator, active usage	ATC3	Drugs For Peptic Ulcer And Gastro-Oesophageal Reflux Disease (Gord) (A02B)	Clostridiales species incertae sedis [meta_mOTU_v25_12522]	0.0867798	0.179364	0.845716
Initiator, past usage	ATC3	Drugs For Peptic Ulcer And Gastro-Oesophageal Reflux Disease (Gord) (A02B)	Clostridiales species incertae sedis [meta_mOTU_v25_12522]	0.0115566	0.859527	0.988935
Initiator, active usage	ATC3	Drugs For Peptic Ulcer And Gastro-Oesophageal Reflux Disease (Gord) (A02B)	Clostridiales species incertae sedis [meta_mOTU_v25_12534]	0.07874	0.223258	0.878973
Initiator, past usage	ATC3	Drugs For Peptic Ulcer And Gastro-Oesophageal Reflux Disease (Gord) (A02B)	Clostridiales species incertae sedis [meta_mOTU_v25_12534]	0.0219523	0.736716	0.968135
Initiator, active usage	ATC3	Drugs For Peptic Ulcer And Gastro-Oesophageal Reflux Disease (Gord) (A02B)	Clostridiales species incertae sedis [meta_mOTU_v25_12554]	0.00720785	0.911366	0.997289
Initiator, past usage	ATC3	Drugs For Peptic Ulcer And Gastro-Oesophageal Reflux Disease (Gord) (A02B)	Clostridiales species incertae sedis [meta_mOTU_v25_12554]	0.0387987	0.552268	0.941367
Initiator, active usage	ATC3	Drugs For Peptic Ulcer And Gastro-Oesophageal Reflux Disease (Gord) (A02B)	Clostridiales species incertae sedis [meta_mOTU_v25_12556]	-0.00411524	0.949325	0.997289
Initiator, past usage	ATC3	Drugs For Peptic Ulcer And Gastro-Oesophageal Reflux Disease (Gord) (A02B)	Clostridiales species incertae sedis [meta_mOTU_v25_12556]	-0.119843	0.0654976	0.710531
Initiator, active usage	ATC3	Drugs For Peptic Ulcer And Gastro-Oesophageal Reflux Disease (Gord) (A02B)	Clostridiales species incertae sedis [meta_mOTU_v25_12561]	-0.0390527	0.546284	0.962428
Initiator, past usage	ATC3	Drugs For Peptic Ulcer And Gastro-Oesophageal Reflux Disease (Gord) (A02B)	Clostridiales species incertae sedis [meta_mOTU_v25_12561]	-0.0739917	0.256534	0.87197
Initiator, active usage	ATC3	Drugs For Peptic Ulcer And Gastro-Oesophageal Reflux Disease (Gord) (A02B)	Clostridiales species incertae sedis [meta_mOTU_v25_12563]	0.0192712	0.765976	0.990027
Initiator, past usage	ATC3	Drugs For Peptic Ulcer And Gastro-Oesophageal Reflux Disease (Gord) (A02B)	Clostridiales species incertae sedis [meta_mOTU_v25_12563]	-0.111358	0.0871551	0.7651
Initiator, active usage	ATC3	Drugs For Peptic Ulcer And Gastro-Oesophageal Reflux Disease (Gord) (A02B)	Clostridiales species incertae sedis [meta_mOTU_v25_12587]	-0.0161384	0.803168	0.990027
Initiator, past usage	ATC3	Drugs For Peptic Ulcer And Gastro-Oesophageal Reflux Disease (Gord) (A02B)	Clostridiales species incertae sedis [meta_mOTU_v25_12587]	-0.0701085	0.282409	0.87458
Initiator, active usage	ATC3	Drugs For Peptic Ulcer And Gastro-Oesophageal Reflux Disease (Gord) (A02B)	Clostridiales species incertae sedis [meta_mOTU_v25_12602]	-0.074513	0.249181	0.878973
Initiator, past usage	ATC3	Drugs For Peptic Ulcer And Gastro-Oesophageal Reflux Disease (Gord) (A02B)	Clostridiales species incertae sedis [meta_mOTU_v25_12602]	-0.0142617	0.827112	0.984848
Initiator, active usage	ATC3	Drugs For Peptic Ulcer And Gastro-Oesophageal Reflux Disease (Gord) (A02B)	Clostridiales species incertae sedis [meta_mOTU_v25_12631]	-0.056405	0.383327	0.930628
Initiator, past usage	ATC3	Drugs For Peptic Ulcer And Gastro-Oesophageal Reflux Disease (Gord) (A02B)	Clostridiales species incertae sedis [meta_mOTU_v25_12631]	-0.0662842	0.309555	0.87458
Initiator, active usage	ATC3	Drugs For Peptic Ulcer And Gastro-Oesophageal Reflux Disease (Gord) (A02B)	Clostridiales species incertae sedis [meta_mOTU_v25_12635]	0.130045	0.0437044	0.624629
Initiator, past usage	ATC3	Drugs For Peptic Ulcer And Gastro-Oesophageal Reflux Disease (Gord) (A02B)	Clostridiales species incertae sedis [meta_mOTU_v25_12635]	0.000514429	0.993715	0.997338
Initiator, active usage	ATC3	Drugs For Peptic Ulcer And Gastro-Oesophageal Reflux Disease (Gord) (A02B)	Clostridiales species incertae sedis [meta_mOTU_v25_12667]	-0.109333	0.0903479	0.759443
Initiator, past usage	ATC3	Drugs For Peptic Ulcer And Gastro-Oesophageal Reflux Disease (Gord) (A02B)	Clostridiales species incertae sedis [meta_mOTU_v25_12667]	0.096077	0.140298	0.818938
Initiator, active usage	ATC3	Drugs For Peptic Ulcer And Gastro-Oesophageal Reflux Disease (Gord) (A02B)	Clostridiales species incertae sedis [meta_mOTU_v25_12668]	-0.102667	0.111893	0.794527
Initiator, past usage	ATC3	Drugs For Peptic Ulcer And Gastro-Oesophageal Reflux Disease (Gord) (A02B)	Clostridiales species incertae sedis [meta_mOTU_v25_12668]	-0.00891452	0.891415	0.994507
Initiator, active usage	ATC3	Drugs For Peptic Ulcer And Gastro-Oesophageal Reflux Disease (Gord) (A02B)	Clostridiales species incertae sedis [meta_mOTU_v25_12674]	-0.00605684	0.925475	0.997289
Initiator, past usage	ATC3	Drugs For Peptic Ulcer And Gastro-Oesophageal Reflux Disease (Gord) (A02B)	Clostridiales species incertae sedis [meta_mOTU_v25_12674]	-0.00858933	0.895353	0.994826
Initiator, active usage	ATC3	Drugs For Peptic Ulcer And Gastro-Oesophageal Reflux Disease (Gord) (A02B)	Clostridiales species incertae sedis [meta_mOTU_v25_12690]	0.0529739	0.412972	0.938596
Initiator, past usage	ATC3	Drugs For Peptic Ulcer And Gastro-Oesophageal Reflux Disease (Gord) (A02B)	Clostridiales species incertae sedis [meta_mOTU_v25_12690]	0.0738334	0.257556	0.87197
Initiator, active usage	ATC3	Drugs For Peptic Ulcer And Gastro-Oesophageal Reflux Disease (Gord) (A02B)	Clostridiales species incertae sedis [meta_mOTU_v25_12691]	-0.0220877	0.732989	0.989797
Initiator, past usage	ATC3	Drugs For Peptic Ulcer And Gastro-Oesophageal Reflux Disease (Gord) (A02B)	Clostridiales species incertae sedis [meta_mOTU_v25_12691]	0.0856938	0.188616	0.842678
Initiator, active usage	ATC3	Drugs For Peptic Ulcer And Gastro-Oesophageal Reflux Disease (Gord) (A02B)	Clostridiales species incertae sedis [meta_mOTU_v25_12706]	0.0346908	0.592023	0.971105
Initiator, past usage	ATC3	Drugs For Peptic Ulcer And Gastro-Oesophageal Reflux Disease (Gord) (A02B)	Clostridiales species incertae sedis [meta_mOTU_v25_12706]	0.00100406	0.987733	0.997338
Initiator, active usage	ATC3	Drugs For Peptic Ulcer And Gastro-Oesophageal Reflux Disease (Gord) (A02B)	Clostridiales species incertae sedis [meta_mOTU_v25_12707]	0.13243	0.0399525	0.619752
Initiator, past usage	ATC3	Drugs For Peptic Ulcer And Gastro-Oesophageal Reflux Disease (Gord) (A02B)	Clostridiales species incertae sedis [meta_mOTU_v25_12707]	-0.0835835	0.199775	0.851434
Initiator, active usage	ATC3	Drugs For Peptic Ulcer And Gastro-Oesophageal Reflux Disease (Gord) (A02B)	Clostridiales species incertae sedis [meta_mOTU_v25_12747]	0.125253	0.0521386	0.662807
Initiator, past usage	ATC3	Drugs For Peptic Ulcer And Gastro-Oesophageal Reflux Disease (Gord) (A02B)	Clostridiales species incertae sedis [meta_mOTU_v25_12747]	-0.0318703	0.625431	0.95007
Initiator, active usage	ATC3	Drugs For Peptic Ulcer And Gastro-Oesophageal Reflux Disease (Gord) (A02B)	Clostridiales species incertae sedis [meta_mOTU_v25_12755]	0.0126636	0.84494	0.993332
Initiator, past usage	ATC3	Drugs For Peptic Ulcer And Gastro-Oesophageal Reflux Disease (Gord) (A02B)	Clostridiales species incertae sedis [meta_mOTU_v25_12755]	-0.060623	0.352786	0.895576
Initiator, active usage	ATC3	Drugs For Peptic Ulcer And Gastro-Oesophageal Reflux Disease (Gord) (A02B)	Clostridiales species incertae sedis [meta_mOTU_v25_12761]	-0.0967508	0.134216	0.801616
Initiator, past usage	ATC3	Drugs For Peptic Ulcer And Gastro-Oesophageal Reflux Disease (Gord) (A02B)	Clostridiales species incertae sedis [meta_mOTU_v25_12761]	-0.143586	0.0270869	0.566686
Initiator, active usage	ATC3	Drugs For Peptic Ulcer And Gastro-Oesophageal Reflux Disease (Gord) (A02B)	Clostridiales species incertae sedis [meta_mOTU_v25_12763]	-0.0803563	0.213871	0.87169
Initiator, past usage	ATC3	Drugs For Peptic Ulcer And Gastro-Oesophageal Reflux Disease (Gord) (A02B)	Clostridiales species incertae sedis [meta_mOTU_v25_12763]	0.0410684	0.529242	0.937153
Initiator, active usage	ATC3	Drugs For Peptic Ulcer And Gastro-Oesophageal Reflux Disease (Gord) (A02B)	Clostridiales species incertae sedis [meta_mOTU_v25_12774]	-0.01313	0.839306	0.993332
Initiator, past usage	ATC3	Drugs For Peptic Ulcer And Gastro-Oesophageal Reflux Disease (Gord) (A02B)	Clostridiales species incertae sedis [meta_mOTU_v25_12774]	0.0434593	0.505523	0.929381
Initiator, active usage	ATC3	Drugs For Peptic Ulcer And Gastro-Oesophageal Reflux Disease (Gord) (A02B)	Clostridiales species incertae sedis [meta_mOTU_v25_12776]	-0.0918548	0.155153	0.837446
Initiator, past usage	ATC3	Drugs For Peptic Ulcer And Gastro-Oesophageal Reflux Disease (Gord) (A02B)	Clostridiales species incertae sedis [meta_mOTU_v25_12776]	0.0138627	0.831877	0.985303
Initiator, active usage	ATC3	Drugs For Peptic Ulcer And Gastro-Oesophageal Reflux Disease (Gord) (A02B)	Clostridiales species incertae sedis [meta_mOTU_v25_12786]	0.0679105	0.293725	0.904971
Initiator, past usage	ATC3	Drugs For Peptic Ulcer And Gastro-Oesophageal Reflux Disease (Gord) (A02B)	Clostridiales species incertae sedis [meta_mOTU_v25_12786]	-0.0622066	0.340327	0.893917
Initiator, active usage	ATC3	Drugs For Peptic Ulcer And Gastro-Oesophageal Reflux Disease (Gord) (A02B)	Clostridiales species incertae sedis [meta_mOTU_v25_12804]	0.033968	0.599767	0.971105
Initiator, past usage	ATC3	Drugs For Peptic Ulcer And Gastro-Oesophageal Reflux Disease (Gord) (A02B)	Clostridiales species incertae sedis [meta_mOTU_v25_12804]	0.106039	0.103437	0.785802
Initiator, active usage	ATC3	Drugs For Peptic Ulcer And Gastro-Oesophageal Reflux Disease (Gord) (A02B)	Clostridiales species incertae sedis [meta_mOTU_v25_12809]	0.114417	0.0762587	0.731532
Initiator, past usage	ATC3	Drugs For Peptic Ulcer And Gastro-Oesophageal Reflux Disease (Gord) (A02B)	Clostridiales species incertae sedis [meta_mOTU_v25_12809]	0.00585103	0.928605	0.995417
Initiator, active usage	ATC3	Drugs For Peptic Ulcer And Gastro-Oesophageal Reflux Disease (Gord) (A02B)	Clostridiales species incertae sedis [meta_mOTU_v25_12832]	0.0941171	0.145191	0.821999
Initiator, past usage	ATC3	Drugs For Peptic Ulcer And Gastro-Oesophageal Reflux Disease (Gord) (A02B)	Clostridiales species incertae sedis [meta_mOTU_v25_12832]	0.0301782	0.643911	0.955947
Initiator, active usage	ATC3	Drugs For Peptic Ulcer And Gastro-Oesophageal Reflux Disease (Gord) (A02B)	Clostridiales species incertae sedis [meta_mOTU_v25_12855]	-0.116368	0.0713482	0.724218
Initiator, past usage	ATC3	Drugs For Peptic Ulcer And Gastro-Oesophageal Reflux Disease (Gord) (A02B)	Clostridiales species incertae sedis [meta_mOTU_v25_12855]	0.0580833	0.373356	0.903341
Initiator, active usage	ATC3	Drugs For Peptic Ulcer And Gastro-Oesophageal Reflux Disease (Gord) (A02B)	Clostridiales species incertae sedis [meta_mOTU_v25_12873]	-0.0977285	0.130308	0.800553
Initiator, past usage	ATC3	Drugs For Peptic Ulcer And Gastro-Oesophageal Reflux Disease (Gord) (A02B)	Clostridiales species incertae sedis [meta_mOTU_v25_12873]	-0.0743436	0.254273	0.87197
Initiator, active usage	ATC3	Drugs For Peptic Ulcer And Gastro-Oesophageal Reflux Disease (Gord) (A02B)	Clostridiales species incertae sedis [meta_mOTU_v25_12887]	-0.00232193	0.971395	0.997905
Initiator, past usage	ATC3	Drugs For Peptic Ulcer And Gastro-Oesophageal Reflux Disease (Gord) (A02B)	Clostridiales species incertae sedis [meta_mOTU_v25_12887]	0.00421023	0.948593	0.995417
Initiator, active usage	ATC3	Drugs For Peptic Ulcer And Gastro-Oesophageal Reflux Disease (Gord) (A02B)	Clostridiales species incertae sedis [meta_mOTU_v25_12910]	0.0234307	0.717426	0.986702
Initiator, past usage	ATC3	Drugs For Peptic Ulcer And Gastro-Oesophageal Reflux Disease (Gord) (A02B)	Clostridiales species incertae sedis [meta_mOTU_v25_12910]	0.0223935	0.731626	0.968135
Initiator, active usage	ATC3	Drugs For Peptic Ulcer And Gastro-Oesophageal Reflux Disease (Gord) (A02B)	Clostridiales species incertae sedis [meta_mOTU_v25_12952]	-0.0778682	0.228441	0.878973
Initiator, past usage	ATC3	Drugs For Peptic Ulcer And Gastro-Oesophageal Reflux Disease (Gord) (A02B)	Clostridiales species incertae sedis [meta_mOTU_v25_12952]	0.0605358	0.35348	0.896214
Initiator, active usage	ATC3	Drugs For Peptic Ulcer And Gastro-Oesophageal Reflux Disease (Gord) (A02B)	Clostridiales species incertae sedis [meta_mOTU_v25_12974]	-0.0596755	0.35631	0.921942
Initiator, past usage	ATC3	Drugs For Peptic Ulcer And Gastro-Oesophageal Reflux Disease (Gord) (A02B)	Clostridiales species incertae sedis [meta_mOTU_v25_12974]	-0.0665758	0.307428	0.87458
Initiator, active usage	ATC3	Drugs For Peptic Ulcer And Gastro-Oesophageal Reflux Disease (Gord) (A02B)	Clostridiales species incertae sedis [meta_mOTU_v25_12978]	0.0246137	0.703813	0.981634
Initiator, past usage	ATC3	Drugs For Peptic Ulcer And Gastro-Oesophageal Reflux Disease (Gord) (A02B)	Clostridiales species incertae sedis [meta_mOTU_v25_12978]	-0.0924655	0.155898	0.821818
Initiator, active usage	ATC3	Drugs For Peptic Ulcer And Gastro-Oesophageal Reflux Disease (Gord) (A02B)	Clostridiales species incertae sedis [meta_mOTU_v25_13006]	0.040307	0.53346	0.962428
Initiator, past usage	ATC3	Drugs For Peptic Ulcer And Gastro-Oesophageal Reflux Disease (Gord) (A02B)	Clostridiales species incertae sedis [meta_mOTU_v25_13006]	-0.00450012	0.945059	0.995417
Initiator, active usage	ATC3	Drugs For Peptic Ulcer And Gastro-Oesophageal Reflux Disease (Gord) (A02B)	Clostridiales species incertae sedis [meta_mOTU_v25_13031]	0.0276481	0.669333	0.978156
Initiator, past usage	ATC3	Drugs For Peptic Ulcer And Gastro-Oesophageal Reflux Disease (Gord) (A02B)	Clostridiales species incertae sedis [meta_mOTU_v25_13031]	-0.0892161	0.17102	0.833075
Initiator, active usage	ATC3	Drugs For Peptic Ulcer And Gastro-Oesophageal Reflux Disease (Gord) (A02B)	Clostridiales species incertae sedis [meta_mOTU_v25_13115]	-0.0768065	0.234868	0.878973
Initiator, past usage	ATC3	Drugs For Peptic Ulcer And Gastro-Oesophageal Reflux Disease (Gord) (A02B)	Clostridiales species incertae sedis [meta_mOTU_v25_13115]	-0.0116977	0.85783	0.988935
Initiator, active usage	ATC3	Drugs For Peptic Ulcer And Gastro-Oesophageal Reflux Disease (Gord) (A02B)	Clostridiales species incertae sedis [meta_mOTU_v25_13137]	0.0621876	0.33639	0.917656
Initiator, past usage	ATC3	Drugs For Peptic Ulcer And Gastro-Oesophageal Reflux Disease (Gord) (A02B)	Clostridiales species incertae sedis [meta_mOTU_v25_13137]	-0.0609731	0.350007	0.895568
Initiator, active usage	ATC3	Drugs For Peptic Ulcer And Gastro-Oesophageal Reflux Disease (Gord) (A02B)	Clostridiales species incertae sedis [meta_mOTU_v25_13147]	-0.036905	0.568586	0.965326
Initiator, past usage	ATC3	Drugs For Peptic Ulcer And Gastro-Oesophageal Reflux Disease (Gord) (A02B)	Clostridiales species incertae sedis [meta_mOTU_v25_13147]	-0.0747682	0.251563	0.87197
Initiator, active usage	ATC3	Drugs For Peptic Ulcer And Gastro-Oesophageal Reflux Disease (Gord) (A02B)	Clostridiales species incertae sedis [meta_mOTU_v25_13155]	-0.0226197	0.726811	0.989039
Initiator, past usage	ATC3	Drugs For Peptic Ulcer And Gastro-Oesophageal Reflux Disease (Gord) (A02B)	Clostridiales species incertae sedis [meta_mOTU_v25_13155]	0.00217381	0.973444	0.997291
Initiator, active usage	ATC3	Drugs For Peptic Ulcer And Gastro-Oesophageal Reflux Disease (Gord) (A02B)	Clostridiales species incertae sedis [meta_mOTU_v25_13159]	-0.0802406	0.214534	0.87169
Initiator, past usage	ATC3	Drugs For Peptic Ulcer And Gastro-Oesophageal Reflux Disease (Gord) (A02B)	Clostridiales species incertae sedis [meta_mOTU_v25_13159]	-0.0498192	0.445239	0.921255
Initiator, active usage	ATC3	Drugs For Peptic Ulcer And Gastro-Oesophageal Reflux Disease (Gord) (A02B)	Clostridiales species incertae sedis [meta_mOTU_v25_13165]	-0.0748242	0.247204	0.878973
Initiator, past usage	ATC3	Drugs For Peptic Ulcer And Gastro-Oesophageal Reflux Disease (Gord) (A02B)	Clostridiales species incertae sedis [meta_mOTU_v25_13165]	-0.0172577	0.791553	0.976712
Initiator, active usage	ATC3	Drugs For Peptic Ulcer And Gastro-Oesophageal Reflux Disease (Gord) (A02B)	Clostridiales species incertae sedis [meta_mOTU_v25_13168]	0.0658191	0.308879	0.909835
Initiator, past usage	ATC3	Drugs For Peptic Ulcer And Gastro-Oesophageal Reflux Disease (Gord) (A02B)	Clostridiales species incertae sedis [meta_mOTU_v25_13168]	0.0658282	0.312903	0.87458
Initiator, active usage	ATC3	Drugs For Peptic Ulcer And Gastro-Oesophageal Reflux Disease (Gord) (A02B)	Clostridiales species incertae sedis [meta_mOTU_v25_13176]	-0.00104793	0.987088	0.998312
Initiator, past usage	ATC3	Drugs For Peptic Ulcer And Gastro-Oesophageal Reflux Disease (Gord) (A02B)	Clostridiales species incertae sedis [meta_mOTU_v25_13176]	0.131148	0.0436903	0.672267
Initiator, active usage	ATC3	Drugs For Peptic Ulcer And Gastro-Oesophageal Reflux Disease (Gord) (A02B)	Clostridiales species incertae sedis [meta_mOTU_v25_13187]	-0.0080823	0.900665	0.996401
Initiator, past usage	ATC3	Drugs For Peptic Ulcer And Gastro-Oesophageal Reflux Disease (Gord) (A02B)	Clostridiales species incertae sedis [meta_mOTU_v25_13187]	-0.0828142	0.203959	0.854433
Initiator, active usage	ATC3	Drugs For Peptic Ulcer And Gastro-Oesophageal Reflux Disease (Gord) (A02B)	Clostridiales species incertae sedis [meta_mOTU_v25_13200]	-0.0295956	0.647557	0.976123
Initiator, past usage	ATC3	Drugs For Peptic Ulcer And Gastro-Oesophageal Reflux Disease (Gord) (A02B)	Clostridiales species incertae sedis [meta_mOTU_v25_13200]	0.0502774	0.44106	0.919926
Initiator, active usage	ATC3	Drugs For Peptic Ulcer And Gastro-Oesophageal Reflux Disease (Gord) (A02B)	Clostridiales species incertae sedis [meta_mOTU_v25_13264]	0.110981	0.0855695	0.756096
Initiator, past usage	ATC3	Drugs For Peptic Ulcer And Gastro-Oesophageal Reflux Disease (Gord) (A02B)	Clostridiales species incertae sedis [meta_mOTU_v25_13264]	0.0607436	0.351827	0.895568
Initiator, active usage	ATC3	Drugs For Peptic Ulcer And Gastro-Oesophageal Reflux Disease (Gord) (A02B)	Clostridiales species incertae sedis [meta_mOTU_v25_13280]	-0.00808431	0.900641	0.996401
Initiator, past usage	ATC3	Drugs For Peptic Ulcer And Gastro-Oesophageal Reflux Disease (Gord) (A02B)	Clostridiales species incertae sedis [meta_mOTU_v25_13280]	-0.0118879	0.855544	0.988935
Initiator, active usage	ATC3	Drugs For Peptic Ulcer And Gastro-Oesophageal Reflux Disease (Gord) (A02B)	Clostridiales species incertae sedis [meta_mOTU_v25_13304]	-0.0125636	0.84615	0.993332
Initiator, past usage	ATC3	Drugs For Peptic Ulcer And Gastro-Oesophageal Reflux Disease (Gord) (A02B)	Clostridiales species incertae sedis [meta_mOTU_v25_13304]	-0.0848145	0.193209	0.844276
Initiator, active usage	ATC3	Drugs For Peptic Ulcer And Gastro-Oesophageal Reflux Disease (Gord) (A02B)	Clostridiales species incertae sedis [meta_mOTU_v25_13308]	-0.0174132	0.787975	0.990027
Initiator, past usage	ATC3	Drugs For Peptic Ulcer And Gastro-Oesophageal Reflux Disease (Gord) (A02B)	Clostridiales species incertae sedis [meta_mOTU_v25_13308]	0.0206599	0.751693	0.971568
Initiator, active usage	ATC3	Drugs For Peptic Ulcer And Gastro-Oesophageal Reflux Disease (Gord) (A02B)	Clostridiales species incertae sedis [meta_mOTU_v25_13328]	-0.0156746	0.808715	0.990027
Initiator, past usage	ATC3	Drugs For Peptic Ulcer And Gastro-Oesophageal Reflux Disease (Gord) (A02B)	Clostridiales species incertae sedis [meta_mOTU_v25_13328]	0.0265125	0.684693	0.966724
Initiator, active usage	ATC3	Drugs For Peptic Ulcer And Gastro-Oesophageal Reflux Disease (Gord) (A02B)	Clostridiales species incertae sedis [meta_mOTU_v25_13332]	0.0987615	0.126274	0.800553
Initiator, past usage	ATC3	Drugs For Peptic Ulcer And Gastro-Oesophageal Reflux Disease (Gord) (A02B)	Clostridiales species incertae sedis [meta_mOTU_v25_13332]	-0.029187	0.654841	0.959334
Initiator, active usage	ATC3	Drugs For Peptic Ulcer And Gastro-Oesophageal Reflux Disease (Gord) (A02B)	Clostridiales species incertae sedis [meta_mOTU_v25_13377]	-0.0303511	0.639189	0.974531
Initiator, past usage	ATC3	Drugs For Peptic Ulcer And Gastro-Oesophageal Reflux Disease (Gord) (A02B)	Clostridiales species incertae sedis [meta_mOTU_v25_13377]	0.0366901	0.574089	0.941579
Initiator, active usage	ATC3	Drugs For Peptic Ulcer And Gastro-Oesophageal Reflux Disease (Gord) (A02B)	Clostridiales species incertae sedis [meta_mOTU_v25_13390]	0.0820719	0.204221	0.861487
Initiator, past usage	ATC3	Drugs For Peptic Ulcer And Gastro-Oesophageal Reflux Disease (Gord) (A02B)	Clostridiales species incertae sedis [meta_mOTU_v25_13390]	0.0261421	0.688867	0.966724
Initiator, active usage	ATC3	Drugs For Peptic Ulcer And Gastro-Oesophageal Reflux Disease (Gord) (A02B)	Clostridiales species incertae sedis [meta_mOTU_v25_13415]	0.0144921	0.822898	0.990027
Initiator, past usage	ATC3	Drugs For Peptic Ulcer And Gastro-Oesophageal Reflux Disease (Gord) (A02B)	Clostridiales species incertae sedis [meta_mOTU_v25_13415]	0.0335317	0.607511	0.947932
Initiator, active usage	ATC3	Drugs For Peptic Ulcer And Gastro-Oesophageal Reflux Disease (Gord) (A02B)	Clostridiales species incertae sedis [meta_mOTU_v25_13486]	0.169623	0.00832193	0.407402
Initiator, past usage	ATC3	Drugs For Peptic Ulcer And Gastro-Oesophageal Reflux Disease (Gord) (A02B)	Clostridiales species incertae sedis [meta_mOTU_v25_13486]	-0.0627565	0.336068	0.892562
Initiator, active usage	ATC3	Drugs For Peptic Ulcer And Gastro-Oesophageal Reflux Disease (Gord) (A02B)	Clostridiales species incertae sedis [meta_mOTU_v25_13572]	-0.0411399	0.52503	0.962025
Initiator, past usage	ATC3	Drugs For Peptic Ulcer And Gastro-Oesophageal Reflux Disease (Gord) (A02B)	Clostridiales species incertae sedis [meta_mOTU_v25_13572]	0.0131705	0.840156	0.986604
Initiator, active usage	ATC3	Drugs For Peptic Ulcer And Gastro-Oesophageal Reflux Disease (Gord) (A02B)	Clostridiales species incertae sedis [meta_mOTU_v25_13616]	-0.059262	0.359658	0.924012
Initiator, past usage	ATC3	Drugs For Peptic Ulcer And Gastro-Oesophageal Reflux Disease (Gord) (A02B)	Clostridiales species incertae sedis [meta_mOTU_v25_13616]	-0.0326888	0.616575	0.949649
Initiator, active usage	ATC3	Drugs For Peptic Ulcer And Gastro-Oesophageal Reflux Disease (Gord) (A02B)	Clostridiales species incertae sedis [meta_mOTU_v25_13659]	-0.0184325	0.775885	0.990027
Initiator, past usage	ATC3	Drugs For Peptic Ulcer And Gastro-Oesophageal Reflux Disease (Gord) (A02B)	Clostridiales species incertae sedis [meta_mOTU_v25_13659]	-0.0773586	0.235463	0.867223
Initiator, active usage	ATC3	Drugs For Peptic Ulcer And Gastro-Oesophageal Reflux Disease (Gord) (A02B)	Clostridiales species incertae sedis [meta_mOTU_v25_13660]	-0.196209	0.00221374	0.26073
Initiator, past usage	ATC3	Drugs For Peptic Ulcer And Gastro-Oesophageal Reflux Disease (Gord) (A02B)	Clostridiales species incertae sedis [meta_mOTU_v25_13660]	0.0500919	0.442749	0.920194
Initiator, active usage	ATC3	Drugs For Peptic Ulcer And Gastro-Oesophageal Reflux Disease (Gord) (A02B)	Clostridiales species incertae sedis [meta_mOTU_v25_13662]	-0.0101712	0.87518	0.993332
Initiator, past usage	ATC3	Drugs For Peptic Ulcer And Gastro-Oesophageal Reflux Disease (Gord) (A02B)	Clostridiales species incertae sedis [meta_mOTU_v25_13662]	0.00355748	0.956555	0.995585
Initiator, active usage	ATC3	Drugs For Peptic Ulcer And Gastro-Oesophageal Reflux Disease (Gord) (A02B)	Clostridiales species incertae sedis [meta_mOTU_v25_13686]	-0.104809	0.104571	0.787648
Initiator, past usage	ATC3	Drugs For Peptic Ulcer And Gastro-Oesophageal Reflux Disease (Gord) (A02B)	Clostridiales species incertae sedis [meta_mOTU_v25_13686]	-0.0468588	0.472781	0.924565
Initiator, active usage	ATC3	Drugs For Peptic Ulcer And Gastro-Oesophageal Reflux Disease (Gord) (A02B)	Clostridiales species incertae sedis [meta_mOTU_v25_13701]	0.00724983	0.910852	0.997289
Initiator, past usage	ATC3	Drugs For Peptic Ulcer And Gastro-Oesophageal Reflux Disease (Gord) (A02B)	Clostridiales species incertae sedis [meta_mOTU_v25_13701]	-0.0925531	0.155504	0.821818
Initiator, active usage	ATC3	Drugs For Peptic Ulcer And Gastro-Oesophageal Reflux Disease (Gord) (A02B)	Clostridiales species incertae sedis [meta_mOTU_v25_13710]	0.118459	0.0663748	0.698914
Initiator, past usage	ATC3	Drugs For Peptic Ulcer And Gastro-Oesophageal Reflux Disease (Gord) (A02B)	Clostridiales species incertae sedis [meta_mOTU_v25_13710]	0.0861091	0.186475	0.842678
Initiator, active usage	ATC3	Drugs For Peptic Ulcer And Gastro-Oesophageal Reflux Disease (Gord) (A02B)	Clostridiales species incertae sedis [meta_mOTU_v25_13719]	0.0289627	0.654602	0.977358
Initiator, past usage	ATC3	Drugs For Peptic Ulcer And Gastro-Oesophageal Reflux Disease (Gord) (A02B)	Clostridiales species incertae sedis [meta_mOTU_v25_13719]	-0.0475941	0.465854	0.924563
Initiator, active usage	ATC3	Drugs For Peptic Ulcer And Gastro-Oesophageal Reflux Disease (Gord) (A02B)	Clostridiales species incertae sedis [meta_mOTU_v25_13749]	0.00478329	0.941113	0.997289
Initiator, past usage	ATC3	Drugs For Peptic Ulcer And Gastro-Oesophageal Reflux Disease (Gord) (A02B)	Clostridiales species incertae sedis [meta_mOTU_v25_13749]	0.045906	0.481838	0.924565
Initiator, active usage	ATC3	Drugs For Peptic Ulcer And Gastro-Oesophageal Reflux Disease (Gord) (A02B)	Clostridiales species incertae sedis [meta_mOTU_v25_13774]	0.0740543	0.252115	0.880532
Initiator, past usage	ATC3	Drugs For Peptic Ulcer And Gastro-Oesophageal Reflux Disease (Gord) (A02B)	Clostridiales species incertae sedis [meta_mOTU_v25_13774]	-0.0909184	0.162967	0.828735
Initiator, active usage	ATC3	Drugs For Peptic Ulcer And Gastro-Oesophageal Reflux Disease (Gord) (A02B)	Clostridiales species incertae sedis [meta_mOTU_v25_13784]	0.0503962	0.436105	0.944157
Initiator, past usage	ATC3	Drugs For Peptic Ulcer And Gastro-Oesophageal Reflux Disease (Gord) (A02B)	Clostridiales species incertae sedis [meta_mOTU_v25_13784]	0.0362959	0.578213	0.941579
Initiator, active usage	ATC3	Drugs For Peptic Ulcer And Gastro-Oesophageal Reflux Disease (Gord) (A02B)	Clostridiales species incertae sedis [meta_mOTU_v25_13792]	0.0541343	0.402798	0.93358
Initiator, past usage	ATC3	Drugs For Peptic Ulcer And Gastro-Oesophageal Reflux Disease (Gord) (A02B)	Clostridiales species incertae sedis [meta_mOTU_v25_13792]	-0.0859097	0.187501	0.842678
Initiator, active usage	ATC3	Drugs For Peptic Ulcer And Gastro-Oesophageal Reflux Disease (Gord) (A02B)	Clostridiales species incertae sedis [meta_mOTU_v25_13847]	0.11514	0.0744084	0.730016
Initiator, past usage	ATC3	Drugs For Peptic Ulcer And Gastro-Oesophageal Reflux Disease (Gord) (A02B)	Clostridiales species incertae sedis [meta_mOTU_v25_13847]	-0.0307646	0.637482	0.952791
Initiator, active usage	ATC3	Drugs For Peptic Ulcer And Gastro-Oesophageal Reflux Disease (Gord) (A02B)	Clostridiales species incertae sedis [meta_mOTU_v25_13863]	0.0425444	0.510969	0.958442
Initiator, past usage	ATC3	Drugs For Peptic Ulcer And Gastro-Oesophageal Reflux Disease (Gord) (A02B)	Clostridiales species incertae sedis [meta_mOTU_v25_13863]	-0.0943148	0.147754	0.821239
Initiator, active usage	ATC3	Drugs For Peptic Ulcer And Gastro-Oesophageal Reflux Disease (Gord) (A02B)	Clostridiales species incertae sedis [meta_mOTU_v25_13922]	-0.00508955	0.93735	0.997289
Initiator, past usage	ATC3	Drugs For Peptic Ulcer And Gastro-Oesophageal Reflux Disease (Gord) (A02B)	Clostridiales species incertae sedis [meta_mOTU_v25_13922]	0.116027	0.0746193	0.728197
Initiator, active usage	ATC3	Drugs For Peptic Ulcer And Gastro-Oesophageal Reflux Disease (Gord) (A02B)	Clostridiales species incertae sedis [meta_mOTU_v25_13923]	-0.0224034	0.72932	0.989797
Initiator, past usage	ATC3	Drugs For Peptic Ulcer And Gastro-Oesophageal Reflux Disease (Gord) (A02B)	Clostridiales species incertae sedis [meta_mOTU_v25_13923]	-0.00541605	0.9339	0.995417
Initiator, active usage	ATC3	Drugs For Peptic Ulcer And Gastro-Oesophageal Reflux Disease (Gord) (A02B)	Clostridiales species incertae sedis [meta_mOTU_v25_13955]	-0.00165769	0.979576	0.997905
Initiator, past usage	ATC3	Drugs For Peptic Ulcer And Gastro-Oesophageal Reflux Disease (Gord) (A02B)	Clostridiales species incertae sedis [meta_mOTU_v25_13955]	-0.0119382	0.854939	0.988935
Initiator, active usage	ATC3	Drugs For Peptic Ulcer And Gastro-Oesophageal Reflux Disease (Gord) (A02B)	Clostridiales species incertae sedis [meta_mOTU_v25_14118]	0.026903	0.677739	0.98059
Initiator, past usage	ATC3	Drugs For Peptic Ulcer And Gastro-Oesophageal Reflux Disease (Gord) (A02B)	Clostridiales species incertae sedis [meta_mOTU_v25_14118]	-0.205004	0.00150828	0.294219
Initiator, active usage	ATC3	Drugs For Peptic Ulcer And Gastro-Oesophageal Reflux Disease (Gord) (A02B)	Clostridiales species incertae sedis [meta_mOTU_v25_14120]	-0.0152246	0.814105	0.990027
Initiator, past usage	ATC3	Drugs For Peptic Ulcer And Gastro-Oesophageal Reflux Disease (Gord) (A02B)	Clostridiales species incertae sedis [meta_mOTU_v25_14120]	-0.0462753	0.478317	0.924565
Initiator, active usage	ATC3	Drugs For Peptic Ulcer And Gastro-Oesophageal Reflux Disease (Gord) (A02B)	Clostridiales species incertae sedis [meta_mOTU_v25_14166]	0.109087	0.0910807	0.761713
Initiator, past usage	ATC3	Drugs For Peptic Ulcer And Gastro-Oesophageal Reflux Disease (Gord) (A02B)	Clostridiales species incertae sedis [meta_mOTU_v25_14166]	-0.0447018	0.49342	0.924565
Initiator, active usage	ATC3	Drugs For Peptic Ulcer And Gastro-Oesophageal Reflux Disease (Gord) (A02B)	Clostridiales species incertae sedis [meta_mOTU_v25_14315]	-0.016375	0.800342	0.990027
Initiator, past usage	ATC3	Drugs For Peptic Ulcer And Gastro-Oesophageal Reflux Disease (Gord) (A02B)	Clostridiales species incertae sedis [meta_mOTU_v25_14315]	0.0182464	0.779909	0.976712
Initiator, active usage	ATC3	Drugs For Peptic Ulcer And Gastro-Oesophageal Reflux Disease (Gord) (A02B)	Clostridiales species incertae sedis [meta_mOTU_v25_14342]	0.0247917	0.701773	0.981074
Initiator, past usage	ATC3	Drugs For Peptic Ulcer And Gastro-Oesophageal Reflux Disease (Gord) (A02B)	Clostridiales species incertae sedis [meta_mOTU_v25_14342]	-0.0740563	0.256118	0.87197
Initiator, active usage	ATC3	Drugs For Peptic Ulcer And Gastro-Oesophageal Reflux Disease (Gord) (A02B)	Clostridiales species incertae sedis [meta_mOTU_v25_14346]	-0.0951584	0.140773	0.815039
Initiator, past usage	ATC3	Drugs For Peptic Ulcer And Gastro-Oesophageal Reflux Disease (Gord) (A02B)	Clostridiales species incertae sedis [meta_mOTU_v25_14346]	0.0699782	0.283307	0.87458
Initiator, active usage	ATC3	Drugs For Peptic Ulcer And Gastro-Oesophageal Reflux Disease (Gord) (A02B)	Clostridiales species incertae sedis [meta_mOTU_v25_14425]	0.0821156	0.20398	0.861487
Initiator, past usage	ATC3	Drugs For Peptic Ulcer And Gastro-Oesophageal Reflux Disease (Gord) (A02B)	Clostridiales species incertae sedis [meta_mOTU_v25_14425]	-0.0507523	0.43675	0.919605
Initiator, active usage	ATC3	Drugs For Peptic Ulcer And Gastro-Oesophageal Reflux Disease (Gord) (A02B)	Clostridiales species incertae sedis [meta_mOTU_v25_14513]	-0.0803741	0.21377	0.87169
Initiator, past usage	ATC3	Drugs For Peptic Ulcer And Gastro-Oesophageal Reflux Disease (Gord) (A02B)	Clostridiales species incertae sedis [meta_mOTU_v25_14513]	-0.0194647	0.765628	0.976589
Initiator, active usage	ATC3	Drugs For Peptic Ulcer And Gastro-Oesophageal Reflux Disease (Gord) (A02B)	Clostridium phoceensis [ref_mOTU_v25_08865]	0.0616894	0.340283	0.917656
Initiator, past usage	ATC3	Drugs For Peptic Ulcer And Gastro-Oesophageal Reflux Disease (Gord) (A02B)	Clostridium phoceensis [ref_mOTU_v25_08865]	0.0595206	0.361625	0.900266
Initiator, active usage	ATC3	Drugs For Peptic Ulcer And Gastro-Oesophageal Reflux Disease (Gord) (A02B)	Clostridium saudiense/disporicum [ref_mOTU_v25_04336]	0.141486	0.0280849	0.574406
Initiator, past usage	ATC3	Drugs For Peptic Ulcer And Gastro-Oesophageal Reflux Disease (Gord) (A02B)	Clostridium saudiense/disporicum [ref_mOTU_v25_04336]	-0.0234753	0.719193	0.967683
Initiator, active usage	ATC3	Drugs For Peptic Ulcer And Gastro-Oesophageal Reflux Disease (Gord) (A02B)	Clostridium sp. [ref_mOTU_v25_03599]	-0.0397144	0.539499	0.962428
Initiator, past usage	ATC3	Drugs For Peptic Ulcer And Gastro-Oesophageal Reflux Disease (Gord) (A02B)	Clostridium sp. [ref_mOTU_v25_03599]	0.109564	0.0924001	0.7693
Initiator, active usage	ATC3	Drugs For Peptic Ulcer And Gastro-Oesophageal Reflux Disease (Gord) (A02B)	Clostridium sp. [ref_mOTU_v25_03604]	-0.0779774	0.227787	0.878973
Initiator, past usage	ATC3	Drugs For Peptic Ulcer And Gastro-Oesophageal Reflux Disease (Gord) (A02B)	Clostridium sp. [ref_mOTU_v25_03604]	0.170677	0.00846373	0.418711
Initiator, active usage	ATC3	Drugs For Peptic Ulcer And Gastro-Oesophageal Reflux Disease (Gord) (A02B)	Clostridium sp. [ref_mOTU_v25_03606]	0.0451237	0.485664	0.95511
Initiator, past usage	ATC3	Drugs For Peptic Ulcer And Gastro-Oesophageal Reflux Disease (Gord) (A02B)	Clostridium sp. [ref_mOTU_v25_03606]	0.0321714	0.622167	0.95007
Initiator, active usage	ATC3	Drugs For Peptic Ulcer And Gastro-Oesophageal Reflux Disease (Gord) (A02B)	Clostridium sp. [ref_mOTU_v25_03608]	0.00256377	0.968417	0.997905
Initiator, past usage	ATC3	Drugs For Peptic Ulcer And Gastro-Oesophageal Reflux Disease (Gord) (A02B)	Clostridium sp. [ref_mOTU_v25_03608]	-0.057771	0.375935	0.903341
Initiator, active usage	ATC3	Drugs For Peptic Ulcer And Gastro-Oesophageal Reflux Disease (Gord) (A02B)	Clostridium sp. [ref_mOTU_v25_03610]	-0.0376507	0.560794	0.965033
Initiator, past usage	ATC3	Drugs For Peptic Ulcer And Gastro-Oesophageal Reflux Disease (Gord) (A02B)	Clostridium sp. [ref_mOTU_v25_03610]	-0.0290178	0.656714	0.960627
Initiator, active usage	ATC3	Drugs For Peptic Ulcer And Gastro-Oesophageal Reflux Disease (Gord) (A02B)	Clostridium sp. [ref_mOTU_v25_03613]	-0.0258457	0.689736	0.981074
Initiator, past usage	ATC3	Drugs For Peptic Ulcer And Gastro-Oesophageal Reflux Disease (Gord) (A02B)	Clostridium sp. [ref_mOTU_v25_03613]	-0.00250539	0.969396	0.997291
Initiator, active usage	ATC3	Drugs For Peptic Ulcer And Gastro-Oesophageal Reflux Disease (Gord) (A02B)	Clostridium sp. [ref_mOTU_v25_03618]	0.108017	0.0943159	0.766594
Initiator, past usage	ATC3	Drugs For Peptic Ulcer And Gastro-Oesophageal Reflux Disease (Gord) (A02B)	Clostridium sp. [ref_mOTU_v25_03618]	-0.058917	0.366524	0.900266
Initiator, active usage	ATC3	Drugs For Peptic Ulcer And Gastro-Oesophageal Reflux Disease (Gord) (A02B)	Clostridium sp. [ref_mOTU_v25_03619]	-0.0172758	0.789609	0.990027
Initiator, past usage	ATC3	Drugs For Peptic Ulcer And Gastro-Oesophageal Reflux Disease (Gord) (A02B)	Clostridium sp. [ref_mOTU_v25_03619]	-0.0384804	0.555536	0.941367
Initiator, active usage	ATC3	Drugs For Peptic Ulcer And Gastro-Oesophageal Reflux Disease (Gord) (A02B)	Clostridium sp. [ref_mOTU_v25_03621]	-0.0339025	0.600471	0.971105
Initiator, past usage	ATC3	Drugs For Peptic Ulcer And Gastro-Oesophageal Reflux Disease (Gord) (A02B)	Clostridium sp. [ref_mOTU_v25_03621]	0.0247016	0.70519	0.967683
Initiator, active usage	ATC3	Drugs For Peptic Ulcer And Gastro-Oesophageal Reflux Disease (Gord) (A02B)	Clostridium sp. [ref_mOTU_v25_03622]	0.0620718	0.337292	0.917656
Initiator, past usage	ATC3	Drugs For Peptic Ulcer And Gastro-Oesophageal Reflux Disease (Gord) (A02B)	Clostridium sp. [ref_mOTU_v25_03622]	-0.0206899	0.751344	0.971568
Initiator, active usage	ATC3	Drugs For Peptic Ulcer And Gastro-Oesophageal Reflux Disease (Gord) (A02B)	Clostridium sp. [ref_mOTU_v25_03675]	-0.00880477	0.891838	0.99479
Initiator, past usage	ATC3	Drugs For Peptic Ulcer And Gastro-Oesophageal Reflux Disease (Gord) (A02B)	Clostridium sp. [ref_mOTU_v25_03675]	0.00194505	0.976238	0.997338
Initiator, active usage	ATC3	Drugs For Peptic Ulcer And Gastro-Oesophageal Reflux Disease (Gord) (A02B)	Clostridium sp. [ref_mOTU_v25_03680]	-0.0229361	0.723144	0.988658	Yes
Initiator, past usage	ATC3	Drugs For Peptic Ulcer And Gastro-Oesophageal Reflux Disease (Gord) (A02B)	Clostridium sp. [ref_mOTU_v25_03680]	-0.0247143	0.705046	0.967683	Yes
Initiator, active usage	ATC3	Drugs For Peptic Ulcer And Gastro-Oesophageal Reflux Disease (Gord) (A02B)	Clostridium sp. 26_22 [ref_mOTU_v25_10411]	-0.0231854	0.720261	0.988106
Initiator, past usage	ATC3	Drugs For Peptic Ulcer And Gastro-Oesophageal Reflux Disease (Gord) (A02B)	Clostridium sp. 26_22 [ref_mOTU_v25_10411]	-0.0233389	0.720757	0.967895
Initiator, active usage	ATC3	Drugs For Peptic Ulcer And Gastro-Oesophageal Reflux Disease (Gord) (A02B)	Clostridium sp. 27_14 [meta_mOTU_v25_12513]	-0.0175369	0.786506	0.990027
Initiator, past usage	ATC3	Drugs For Peptic Ulcer And Gastro-Oesophageal Reflux Disease (Gord) (A02B)	Clostridium sp. 27_14 [meta_mOTU_v25_12513]	-0.0315246	0.629189	0.950958
Initiator, active usage	ATC3	Drugs For Peptic Ulcer And Gastro-Oesophageal Reflux Disease (Gord) (A02B)	Clostridium sp. CAG:1193 [meta_mOTU_v25_12245]	0.0354469	0.58397	0.967828
Initiator, past usage	ATC3	Drugs For Peptic Ulcer And Gastro-Oesophageal Reflux Disease (Gord) (A02B)	Clostridium sp. CAG:1193 [meta_mOTU_v25_12245]	-0.00372411	0.954522	0.995417
Initiator, active usage	ATC3	Drugs For Peptic Ulcer And Gastro-Oesophageal Reflux Disease (Gord) (A02B)	Clostridium sp. CAG:127 [meta_mOTU_v25_12306]	0.0622126	0.336195	0.917656
Initiator, past usage	ATC3	Drugs For Peptic Ulcer And Gastro-Oesophageal Reflux Disease (Gord) (A02B)	Clostridium sp. CAG:127 [meta_mOTU_v25_12306]	-0.00396386	0.951598	0.995417
Initiator, active usage	ATC3	Drugs For Peptic Ulcer And Gastro-Oesophageal Reflux Disease (Gord) (A02B)	Clostridium sp. CAG:138 [meta_mOTU_v25_12233]	-0.0547335	0.397603	0.933458
Initiator, past usage	ATC3	Drugs For Peptic Ulcer And Gastro-Oesophageal Reflux Disease (Gord) (A02B)	Clostridium sp. CAG:138 [meta_mOTU_v25_12233]	-0.0519002	0.426436	0.919605
Initiator, active usage	ATC3	Drugs For Peptic Ulcer And Gastro-Oesophageal Reflux Disease (Gord) (A02B)	Clostridium sp. CAG:167 [ref_mOTU_v25_07613]	-0.0335889	0.603848	0.971105
Initiator, past usage	ATC3	Drugs For Peptic Ulcer And Gastro-Oesophageal Reflux Disease (Gord) (A02B)	Clostridium sp. CAG:167 [ref_mOTU_v25_07613]	0.0419341	0.52059	0.937153
Initiator, active usage	ATC3	Drugs For Peptic Ulcer And Gastro-Oesophageal Reflux Disease (Gord) (A02B)	Clostridium sp. CAG:217 [meta_mOTU_v25_12270]	0.136123	0.0346821	0.604323
Initiator, past usage	ATC3	Drugs For Peptic Ulcer And Gastro-Oesophageal Reflux Disease (Gord) (A02B)	Clostridium sp. CAG:217 [meta_mOTU_v25_12270]	0.0545253	0.403386	0.910693
Initiator, active usage	ATC3	Drugs For Peptic Ulcer And Gastro-Oesophageal Reflux Disease (Gord) (A02B)	Clostridium sp. CAG:226 [meta_mOTU_v25_12471]	-0.0128662	0.842492	0.993332
Initiator, past usage	ATC3	Drugs For Peptic Ulcer And Gastro-Oesophageal Reflux Disease (Gord) (A02B)	Clostridium sp. CAG:226 [meta_mOTU_v25_12471]	0.0727876	0.264376	0.87458
Initiator, active usage	ATC3	Drugs For Peptic Ulcer And Gastro-Oesophageal Reflux Disease (Gord) (A02B)	Clostridium sp. CAG:230 [ref_mOTU_v25_07616]	-0.0239701	0.711208	0.985745
Initiator, past usage	ATC3	Drugs For Peptic Ulcer And Gastro-Oesophageal Reflux Disease (Gord) (A02B)	Clostridium sp. CAG:230 [ref_mOTU_v25_07616]	-0.000653181	0.992019	0.997338
Initiator, active usage	ATC3	Drugs For Peptic Ulcer And Gastro-Oesophageal Reflux Disease (Gord) (A02B)	Clostridium sp. CAG:253 [ref_mOTU_v25_03600]	-0.147642	0.0218666	0.525946
Initiator, past usage	ATC3	Drugs For Peptic Ulcer And Gastro-Oesophageal Reflux Disease (Gord) (A02B)	Clostridium sp. CAG:253 [ref_mOTU_v25_03600]	-0.00593284	0.927609	0.995417
Initiator, active usage	ATC3	Drugs For Peptic Ulcer And Gastro-Oesophageal Reflux Disease (Gord) (A02B)	Clostridium sp. CAG:273 [meta_mOTU_v25_12673]	-0.000346727	0.995728	0.999464
Initiator, past usage	ATC3	Drugs For Peptic Ulcer And Gastro-Oesophageal Reflux Disease (Gord) (A02B)	Clostridium sp. CAG:273 [meta_mOTU_v25_12673]	0.10823	0.0964626	0.779875
Initiator, active usage	ATC3	Drugs For Peptic Ulcer And Gastro-Oesophageal Reflux Disease (Gord) (A02B)	Clostridium sp. CAG:288 [ref_mOTU_v25_07618]	-0.0984624	0.127432	0.800553
Initiator, past usage	ATC3	Drugs For Peptic Ulcer And Gastro-Oesophageal Reflux Disease (Gord) (A02B)	Clostridium sp. CAG:288 [ref_mOTU_v25_07618]	0.141535	0.0293796	0.590202
Initiator, active usage	ATC3	Drugs For Peptic Ulcer And Gastro-Oesophageal Reflux Disease (Gord) (A02B)	Clostridium sp. CAG:302 [meta_mOTU_v25_12499]	-0.11342	0.0788706	0.740787
Initiator, past usage	ATC3	Drugs For Peptic Ulcer And Gastro-Oesophageal Reflux Disease (Gord) (A02B)	Clostridium sp. CAG:302 [meta_mOTU_v25_12499]	-0.0285226	0.662207	0.961004
Initiator, active usage	ATC3	Drugs For Peptic Ulcer And Gastro-Oesophageal Reflux Disease (Gord) (A02B)	Clostridium sp. CAG:306 [meta_mOTU_v25_12613]	0.00113996	0.985954	0.998312
Initiator, past usage	ATC3	Drugs For Peptic Ulcer And Gastro-Oesophageal Reflux Disease (Gord) (A02B)	Clostridium sp. CAG:306 [meta_mOTU_v25_12613]	-0.00510692	0.937665	0.995417
Initiator, active usage	ATC3	Drugs For Peptic Ulcer And Gastro-Oesophageal Reflux Disease (Gord) (A02B)	Clostridium sp. CAG:343 [meta_mOTU_v25_12430]	-0.0519601	0.421982	0.941619
Initiator, past usage	ATC3	Drugs For Peptic Ulcer And Gastro-Oesophageal Reflux Disease (Gord) (A02B)	Clostridium sp. CAG:343 [meta_mOTU_v25_12430]	0.0199038	0.760499	0.97455
Initiator, active usage	ATC3	Drugs For Peptic Ulcer And Gastro-Oesophageal Reflux Disease (Gord) (A02B)	Clostridium sp. CAG:349 [ref_mOTU_v25_07622]	-0.0235288	0.716294	0.986702
Initiator, past usage	ATC3	Drugs For Peptic Ulcer And Gastro-Oesophageal Reflux Disease (Gord) (A02B)	Clostridium sp. CAG:349 [ref_mOTU_v25_07622]	-0.0305647	0.639671	0.953808
Initiator, active usage	ATC3	Drugs For Peptic Ulcer And Gastro-Oesophageal Reflux Disease (Gord) (A02B)	Clostridium sp. CAG:389 [ref_mOTU_v25_03615]	0.0290533	0.653592	0.977358
Initiator, past usage	ATC3	Drugs For Peptic Ulcer And Gastro-Oesophageal Reflux Disease (Gord) (A02B)	Clostridium sp. CAG:389 [ref_mOTU_v25_03615]	0.0251705	0.699861	0.967683
Initiator, active usage	ATC3	Drugs For Peptic Ulcer And Gastro-Oesophageal Reflux Disease (Gord) (A02B)	Clostridium sp. CAG:411 [ref_mOTU_v25_07623]	0.052028	0.421375	0.941619
Initiator, past usage	ATC3	Drugs For Peptic Ulcer And Gastro-Oesophageal Reflux Disease (Gord) (A02B)	Clostridium sp. CAG:411 [ref_mOTU_v25_07623]	0.0486306	0.456187	0.922429
Initiator, active usage	ATC3	Drugs For Peptic Ulcer And Gastro-Oesophageal Reflux Disease (Gord) (A02B)	Clostridium sp. CAG:433 [meta_mOTU_v25_12886]	-0.00802412	0.901377	0.996401
Initiator, past usage	ATC3	Drugs For Peptic Ulcer And Gastro-Oesophageal Reflux Disease (Gord) (A02B)	Clostridium sp. CAG:433 [meta_mOTU_v25_12886]	0.0160668	0.805641	0.978835
Initiator, active usage	ATC3	Drugs For Peptic Ulcer And Gastro-Oesophageal Reflux Disease (Gord) (A02B)	Clostridium sp. CAG:440 [meta_mOTU_v25_12406]	0.00634312	0.921964	0.997289
Initiator, past usage	ATC3	Drugs For Peptic Ulcer And Gastro-Oesophageal Reflux Disease (Gord) (A02B)	Clostridium sp. CAG:440 [meta_mOTU_v25_12406]	0.0103869	0.873619	0.991678
Initiator, active usage	ATC3	Drugs For Peptic Ulcer And Gastro-Oesophageal Reflux Disease (Gord) (A02B)	Clostridium sp. CAG:448 [meta_mOTU_v25_12255]	0.0165539	0.798208	0.990027
Initiator, past usage	ATC3	Drugs For Peptic Ulcer And Gastro-Oesophageal Reflux Disease (Gord) (A02B)	Clostridium sp. CAG:448 [meta_mOTU_v25_12255]	0.0284586	0.662919	0.961004
Initiator, active usage	ATC3	Drugs For Peptic Ulcer And Gastro-Oesophageal Reflux Disease (Gord) (A02B)	Clostridium sp. CAG:451 [meta_mOTU_v25_12646]	-0.0252232	0.696836	0.981074
Initiator, past usage	ATC3	Drugs For Peptic Ulcer And Gastro-Oesophageal Reflux Disease (Gord) (A02B)	Clostridium sp. CAG:451 [meta_mOTU_v25_12646]	-0.003104	0.962088	0.996777
Initiator, active usage	ATC3	Drugs For Peptic Ulcer And Gastro-Oesophageal Reflux Disease (Gord) (A02B)	Clostridium sp. CAG:452 [meta_mOTU_v25_12543]	-0.145851	0.0235392	0.542425
Initiator, past usage	ATC3	Drugs For Peptic Ulcer And Gastro-Oesophageal Reflux Disease (Gord) (A02B)	Clostridium sp. CAG:452 [meta_mOTU_v25_12543]	-0.0426052	0.513932	0.935351
Initiator, active usage	ATC3	Drugs For Peptic Ulcer And Gastro-Oesophageal Reflux Disease (Gord) (A02B)	Clostridium sp. CAG:492 [meta_mOTU_v25_12462]	0.0278139	0.667468	0.977358
Initiator, past usage	ATC3	Drugs For Peptic Ulcer And Gastro-Oesophageal Reflux Disease (Gord) (A02B)	Clostridium sp. CAG:492 [meta_mOTU_v25_12462]	-0.0473281	0.468353	0.924565
Initiator, active usage	ATC3	Drugs For Peptic Ulcer And Gastro-Oesophageal Reflux Disease (Gord) (A02B)	Clostridium sp. CAG:524 [meta_mOTU_v25_12495]	-0.0813038	0.208502	0.865683
Initiator, past usage	ATC3	Drugs For Peptic Ulcer And Gastro-Oesophageal Reflux Disease (Gord) (A02B)	Clostridium sp. CAG:524 [meta_mOTU_v25_12495]	0.166478	0.0102496	0.418711
Initiator, active usage	ATC3	Drugs For Peptic Ulcer And Gastro-Oesophageal Reflux Disease (Gord) (A02B)	Clostridium sp. CAG:533 [meta_mOTU_v25_12421]	-0.0916067	0.156276	0.837706
Initiator, past usage	ATC3	Drugs For Peptic Ulcer And Gastro-Oesophageal Reflux Disease (Gord) (A02B)	Clostridium sp. CAG:533 [meta_mOTU_v25_12421]	-0.000333626	0.995924	0.997732
Initiator, active usage	ATC3	Drugs For Peptic Ulcer And Gastro-Oesophageal Reflux Disease (Gord) (A02B)	Clostridium sp. CAG:557 [meta_mOTU_v25_13367]	-0.00512452	0.936921	0.997289
Initiator, past usage	ATC3	Drugs For Peptic Ulcer And Gastro-Oesophageal Reflux Disease (Gord) (A02B)	Clostridium sp. CAG:557 [meta_mOTU_v25_13367]	0.153066	0.0183796	0.506767
Initiator, active usage	ATC3	Drugs For Peptic Ulcer And Gastro-Oesophageal Reflux Disease (Gord) (A02B)	Clostridium sp. CAG:571 [ref_mOTU_v25_07639]	-0.0230842	0.72143	0.988176
Initiator, past usage	ATC3	Drugs For Peptic Ulcer And Gastro-Oesophageal Reflux Disease (Gord) (A02B)	Clostridium sp. CAG:571 [ref_mOTU_v25_07639]	0.0317936	0.626265	0.95007
Initiator, active usage	ATC3	Drugs For Peptic Ulcer And Gastro-Oesophageal Reflux Disease (Gord) (A02B)	Clostridium sp. CAG:58 [ref_mOTU_v25_07640]	0.0568072	0.379939	0.928301
Initiator, past usage	ATC3	Drugs For Peptic Ulcer And Gastro-Oesophageal Reflux Disease (Gord) (A02B)	Clostridium sp. CAG:58 [ref_mOTU_v25_07640]	-0.0394159	0.545959	0.941367
Initiator, active usage	ATC3	Drugs For Peptic Ulcer And Gastro-Oesophageal Reflux Disease (Gord) (A02B)	Clostridium sp. CAG:594 [meta_mOTU_v25_12571]	-0.010257	0.874135	0.993332
Initiator, past usage	ATC3	Drugs For Peptic Ulcer And Gastro-Oesophageal Reflux Disease (Gord) (A02B)	Clostridium sp. CAG:594 [meta_mOTU_v25_12571]	0.0531179	0.41565	0.915125
Initiator, active usage	ATC3	Drugs For Peptic Ulcer And Gastro-Oesophageal Reflux Disease (Gord) (A02B)	Clostridium sp. CAG:628 [meta_mOTU_v25_12644]	-0.0272714	0.673577	0.97901
Initiator, past usage	ATC3	Drugs For Peptic Ulcer And Gastro-Oesophageal Reflux Disease (Gord) (A02B)	Clostridium sp. CAG:628 [meta_mOTU_v25_12644]	-0.00104337	0.987252	0.997338
Initiator, active usage	ATC3	Drugs For Peptic Ulcer And Gastro-Oesophageal Reflux Disease (Gord) (A02B)	Clostridium sp. CAG:628 [meta_mOTU_v25_12940]	-0.0898406	0.164449	0.844771
Initiator, past usage	ATC3	Drugs For Peptic Ulcer And Gastro-Oesophageal Reflux Disease (Gord) (A02B)	Clostridium sp. CAG:628 [meta_mOTU_v25_12940]	0.0561903	0.389158	0.903341
Initiator, active usage	ATC3	Drugs For Peptic Ulcer And Gastro-Oesophageal Reflux Disease (Gord) (A02B)	Clostridium sp. CAG:7 [ref_mOTU_v25_07647]	0.100205	0.120803	0.800178
Initiator, past usage	ATC3	Drugs For Peptic Ulcer And Gastro-Oesophageal Reflux Disease (Gord) (A02B)	Clostridium sp. CAG:7 [ref_mOTU_v25_07647]	-0.0513586	0.431285	0.919605
Initiator, active usage	ATC3	Drugs For Peptic Ulcer And Gastro-Oesophageal Reflux Disease (Gord) (A02B)	Clostridium sp. CAG:798 [meta_mOTU_v25_12275]	-0.0517045	0.424273	0.941619
Initiator, past usage	ATC3	Drugs For Peptic Ulcer And Gastro-Oesophageal Reflux Disease (Gord) (A02B)	Clostridium sp. CAG:798 [meta_mOTU_v25_12275]	-0.00481404	0.941233	0.995417
Initiator, active usage	ATC3	Drugs For Peptic Ulcer And Gastro-Oesophageal Reflux Disease (Gord) (A02B)	Clostridium species incertae sedis [meta_mOTU_v25_12234]	-0.160276	0.0127259	0.435144
Initiator, past usage	ATC3	Drugs For Peptic Ulcer And Gastro-Oesophageal Reflux Disease (Gord) (A02B)	Clostridium species incertae sedis [meta_mOTU_v25_12234]	0.0092238	0.887672	0.994507
Initiator, active usage	ATC3	Drugs For Peptic Ulcer And Gastro-Oesophageal Reflux Disease (Gord) (A02B)	Clostridium species incertae sedis [meta_mOTU_v25_12249]	-0.0100721	0.876386	0.993332
Initiator, past usage	ATC3	Drugs For Peptic Ulcer And Gastro-Oesophageal Reflux Disease (Gord) (A02B)	Clostridium species incertae sedis [meta_mOTU_v25_12249]	-0.0114435	0.860887	0.989264
Initiator, active usage	ATC3	Drugs For Peptic Ulcer And Gastro-Oesophageal Reflux Disease (Gord) (A02B)	Clostridium species incertae sedis [meta_mOTU_v25_12324]	0.194103	0.00247432	0.264402
Initiator, past usage	ATC3	Drugs For Peptic Ulcer And Gastro-Oesophageal Reflux Disease (Gord) (A02B)	Clostridium species incertae sedis [meta_mOTU_v25_12324]	-0.01343	0.83705	0.986604
Initiator, active usage	ATC3	Drugs For Peptic Ulcer And Gastro-Oesophageal Reflux Disease (Gord) (A02B)	Clostridium species incertae sedis [meta_mOTU_v25_12348]	-0.178147	0.00554708	0.343867
Initiator, past usage	ATC3	Drugs For Peptic Ulcer And Gastro-Oesophageal Reflux Disease (Gord) (A02B)	Clostridium species incertae sedis [meta_mOTU_v25_12348]	-0.032143	0.622475	0.95007
Initiator, active usage	ATC3	Drugs For Peptic Ulcer And Gastro-Oesophageal Reflux Disease (Gord) (A02B)	Clostridium species incertae sedis [meta_mOTU_v25_12350]	0.08609	0.18286	0.845716
Initiator, past usage	ATC3	Drugs For Peptic Ulcer And Gastro-Oesophageal Reflux Disease (Gord) (A02B)	Clostridium species incertae sedis [meta_mOTU_v25_12350]	0.00255594	0.968779	0.997291
Initiator, active usage	ATC3	Drugs For Peptic Ulcer And Gastro-Oesophageal Reflux Disease (Gord) (A02B)	Clostridium species incertae sedis [meta_mOTU_v25_12399]	-0.0263934	0.683512	0.981074
Initiator, past usage	ATC3	Drugs For Peptic Ulcer And Gastro-Oesophageal Reflux Disease (Gord) (A02B)	Clostridium species incertae sedis [meta_mOTU_v25_12399]	0.0889582	0.172265	0.836767
Initiator, active usage	ATC3	Drugs For Peptic Ulcer And Gastro-Oesophageal Reflux Disease (Gord) (A02B)	Clostridium species incertae sedis [meta_mOTU_v25_12417]	-0.0672138	0.298716	0.905899
Initiator, past usage	ATC3	Drugs For Peptic Ulcer And Gastro-Oesophageal Reflux Disease (Gord) (A02B)	Clostridium species incertae sedis [meta_mOTU_v25_12417]	0.00223486	0.972699	0.997291
Initiator, active usage	ATC3	Drugs For Peptic Ulcer And Gastro-Oesophageal Reflux Disease (Gord) (A02B)	Clostridium species incertae sedis [meta_mOTU_v25_12597]	-0.060654	0.348465	0.919767
Initiator, past usage	ATC3	Drugs For Peptic Ulcer And Gastro-Oesophageal Reflux Disease (Gord) (A02B)	Clostridium species incertae sedis [meta_mOTU_v25_12597]	0.03324	0.610641	0.948169
Initiator, active usage	ATC3	Drugs For Peptic Ulcer And Gastro-Oesophageal Reflux Disease (Gord) (A02B)	Clostridium species incertae sedis [meta_mOTU_v25_12640]	0.0842481	0.192438	0.847712
Initiator, past usage	ATC3	Drugs For Peptic Ulcer And Gastro-Oesophageal Reflux Disease (Gord) (A02B)	Clostridium species incertae sedis [meta_mOTU_v25_12640]	-0.0495356	0.447838	0.921255
Initiator, active usage	ATC3	Drugs For Peptic Ulcer And Gastro-Oesophageal Reflux Disease (Gord) (A02B)	Clostridium species incertae sedis [meta_mOTU_v25_12650]	0.122135	0.0583203	0.682961
Initiator, past usage	ATC3	Drugs For Peptic Ulcer And Gastro-Oesophageal Reflux Disease (Gord) (A02B)	Clostridium species incertae sedis [meta_mOTU_v25_12650]	-0.0363286	0.57787	0.941579
Initiator, active usage	ATC3	Drugs For Peptic Ulcer And Gastro-Oesophageal Reflux Disease (Gord) (A02B)	Clostridium species incertae sedis [meta_mOTU_v25_12696]	0.0175508	0.786341	0.990027
Initiator, past usage	ATC3	Drugs For Peptic Ulcer And Gastro-Oesophageal Reflux Disease (Gord) (A02B)	Clostridium species incertae sedis [meta_mOTU_v25_12696]	-0.0573231	0.379654	0.903341
Initiator, active usage	ATC3	Drugs For Peptic Ulcer And Gastro-Oesophageal Reflux Disease (Gord) (A02B)	Clostridium species incertae sedis [meta_mOTU_v25_12762]	-0.00376648	0.953615	0.997289
Initiator, past usage	ATC3	Drugs For Peptic Ulcer And Gastro-Oesophageal Reflux Disease (Gord) (A02B)	Clostridium species incertae sedis [meta_mOTU_v25_12762]	-0.0349293	0.592615	0.94349
Initiator, active usage	ATC3	Drugs For Peptic Ulcer And Gastro-Oesophageal Reflux Disease (Gord) (A02B)	Clostridium species incertae sedis [meta_mOTU_v25_12977]	-0.157569	0.0143363	0.455896
Initiator, past usage	ATC3	Drugs For Peptic Ulcer And Gastro-Oesophageal Reflux Disease (Gord) (A02B)	Clostridium species incertae sedis [meta_mOTU_v25_12977]	-0.144006	0.0266374	0.566686
Initiator, active usage	ATC3	Drugs For Peptic Ulcer And Gastro-Oesophageal Reflux Disease (Gord) (A02B)	Clostridium species incertae sedis [meta_mOTU_v25_13081]	-0.0308993	0.633144	0.9745
Initiator, past usage	ATC3	Drugs For Peptic Ulcer And Gastro-Oesophageal Reflux Disease (Gord) (A02B)	Clostridium species incertae sedis [meta_mOTU_v25_13081]	0.056399	0.387396	0.903341
Initiator, active usage	ATC3	Drugs For Peptic Ulcer And Gastro-Oesophageal Reflux Disease (Gord) (A02B)	Clostridium species incertae sedis [meta_mOTU_v25_13125]	0.021875	0.735464	0.989797
Initiator, past usage	ATC3	Drugs For Peptic Ulcer And Gastro-Oesophageal Reflux Disease (Gord) (A02B)	Clostridium species incertae sedis [meta_mOTU_v25_13125]	-0.116931	0.0723703	0.726706
Initiator, active usage	ATC3	Drugs For Peptic Ulcer And Gastro-Oesophageal Reflux Disease (Gord) (A02B)	Clostridium species incertae sedis [meta_mOTU_v25_13210]	0.000188039	0.997683	0.999464
Initiator, past usage	ATC3	Drugs For Peptic Ulcer And Gastro-Oesophageal Reflux Disease (Gord) (A02B)	Clostridium species incertae sedis [meta_mOTU_v25_13210]	0.0695569	0.286222	0.87458
Initiator, active usage	ATC3	Drugs For Peptic Ulcer And Gastro-Oesophageal Reflux Disease (Gord) (A02B)	Clostridium species incertae sedis [meta_mOTU_v25_13428]	0.0253983	0.694836	0.981074
Initiator, past usage	ATC3	Drugs For Peptic Ulcer And Gastro-Oesophageal Reflux Disease (Gord) (A02B)	Clostridium species incertae sedis [meta_mOTU_v25_13428]	0.111161	0.0877212	0.7651
Initiator, active usage	ATC3	Drugs For Peptic Ulcer And Gastro-Oesophageal Reflux Disease (Gord) (A02B)	Clostridium species incertae sedis [meta_mOTU_v25_13564]	-0.0263455	0.684054	0.981074
Initiator, past usage	ATC3	Drugs For Peptic Ulcer And Gastro-Oesophageal Reflux Disease (Gord) (A02B)	Clostridium species incertae sedis [meta_mOTU_v25_13564]	0.0600508	0.357357	0.899242
Initiator, active usage	ATC3	Drugs For Peptic Ulcer And Gastro-Oesophageal Reflux Disease (Gord) (A02B)	Clostridium species incertae sedis [meta_mOTU_v25_13679]	-0.145165	0.0242088	0.549886
Initiator, past usage	ATC3	Drugs For Peptic Ulcer And Gastro-Oesophageal Reflux Disease (Gord) (A02B)	Clostridium species incertae sedis [meta_mOTU_v25_13679]	0.00258189	0.968462	0.997291
Initiator, active usage	ATC3	Drugs For Peptic Ulcer And Gastro-Oesophageal Reflux Disease (Gord) (A02B)	Clostridium species incertae sedis [meta_mOTU_v25_14411]	0.000892748	0.989	0.998312
Initiator, past usage	ATC3	Drugs For Peptic Ulcer And Gastro-Oesophageal Reflux Disease (Gord) (A02B)	Clostridium species incertae sedis [meta_mOTU_v25_14411]	-0.0299019	0.646951	0.957931
Initiator, active usage	ATC3	Drugs For Peptic Ulcer And Gastro-Oesophageal Reflux Disease (Gord) (A02B)	Collinsella aerofaciens [ref_mOTU_v25_03626]	-0.049651	0.442929	0.945926
Initiator, past usage	ATC3	Drugs For Peptic Ulcer And Gastro-Oesophageal Reflux Disease (Gord) (A02B)	Collinsella aerofaciens [ref_mOTU_v25_03626]	0.0350705	0.591119	0.942761
Initiator, active usage	ATC3	Drugs For Peptic Ulcer And Gastro-Oesophageal Reflux Disease (Gord) (A02B)	Collinsella bouchesdurhonensis [ref_mOTU_v25_03627]	-0.0525467	0.416755	0.940797
Initiator, past usage	ATC3	Drugs For Peptic Ulcer And Gastro-Oesophageal Reflux Disease (Gord) (A02B)	Collinsella bouchesdurhonensis [ref_mOTU_v25_03627]	-0.0194427	0.765884	0.976589
Initiator, active usage	ATC3	Drugs For Peptic Ulcer And Gastro-Oesophageal Reflux Disease (Gord) (A02B)	Collinsella species incertae sedis [meta_mOTU_v25_12451]	-0.079141	0.220902	0.878635
Initiator, past usage	ATC3	Drugs For Peptic Ulcer And Gastro-Oesophageal Reflux Disease (Gord) (A02B)	Collinsella species incertae sedis [meta_mOTU_v25_12451]	0.00513483	0.937325	0.995417
Initiator, active usage	ATC3	Drugs For Peptic Ulcer And Gastro-Oesophageal Reflux Disease (Gord) (A02B)	Coprobacter fastidiosus [ref_mOTU_v25_03667]	-0.0229356	0.723151	0.988658
Initiator, past usage	ATC3	Drugs For Peptic Ulcer And Gastro-Oesophageal Reflux Disease (Gord) (A02B)	Coprobacter fastidiosus [ref_mOTU_v25_03667]	0.0855421	0.189403	0.842678
Initiator, active usage	ATC3	Drugs For Peptic Ulcer And Gastro-Oesophageal Reflux Disease (Gord) (A02B)	Coprococcus catus [ref_mOTU_v25_11851]	0.0884607	0.171054	0.845716
Initiator, past usage	ATC3	Drugs For Peptic Ulcer And Gastro-Oesophageal Reflux Disease (Gord) (A02B)	Coprococcus catus [ref_mOTU_v25_11851]	-0.0590105	0.365762	0.900266
Initiator, active usage	ATC3	Drugs For Peptic Ulcer And Gastro-Oesophageal Reflux Disease (Gord) (A02B)	Coprococcus comes [ref_mOTU_v25_03690]	0.0358333	0.579875	0.966251
Initiator, past usage	ATC3	Drugs For Peptic Ulcer And Gastro-Oesophageal Reflux Disease (Gord) (A02B)	Coprococcus comes [ref_mOTU_v25_03690]	-0.187444	0.00377815	0.339404
Initiator, active usage	ATC3	Drugs For Peptic Ulcer And Gastro-Oesophageal Reflux Disease (Gord) (A02B)	Coprococcus eutactus [ref_mOTU_v25_02377]	0.0705193	0.275528	0.900514
Initiator, past usage	ATC3	Drugs For Peptic Ulcer And Gastro-Oesophageal Reflux Disease (Gord) (A02B)	Coprococcus eutactus [ref_mOTU_v25_02377]	0.0609221	0.350411	0.895568
Initiator, active usage	ATC3	Drugs For Peptic Ulcer And Gastro-Oesophageal Reflux Disease (Gord) (A02B)	Coprococcus eutactus [ref_mOTU_v25_02378]	-0.101235	0.117011	0.799413
Initiator, past usage	ATC3	Drugs For Peptic Ulcer And Gastro-Oesophageal Reflux Disease (Gord) (A02B)	Coprococcus eutactus [ref_mOTU_v25_02378]	-0.0608635	0.350875	0.895568
Initiator, active usage	ATC3	Drugs For Peptic Ulcer And Gastro-Oesophageal Reflux Disease (Gord) (A02B)	Coraliomargarita sp. CAG:312 [ref_mOTU_v25_07662]	-0.0516115	0.425108	0.941619
Initiator, past usage	ATC3	Drugs For Peptic Ulcer And Gastro-Oesophageal Reflux Disease (Gord) (A02B)	Coraliomargarita sp. CAG:312 [ref_mOTU_v25_07662]	-0.169	0.0091407	0.418711
Initiator, active usage	ATC3	Drugs For Peptic Ulcer And Gastro-Oesophageal Reflux Disease (Gord) (A02B)	Dehalococcoidales species incertae sedis [meta_mOTU_v25_12232]	-9.56471e-05	0.998821	0.999464
Initiator, past usage	ATC3	Drugs For Peptic Ulcer And Gastro-Oesophageal Reflux Disease (Gord) (A02B)	Dehalococcoidales species incertae sedis [meta_mOTU_v25_12232]	0.0537607	0.410022	0.912462
Initiator, active usage	ATC3	Drugs For Peptic Ulcer And Gastro-Oesophageal Reflux Disease (Gord) (A02B)	Dehalococcoidales species incertae sedis [meta_mOTU_v25_12246]	-0.0227687	0.725084	0.989039
Initiator, past usage	ATC3	Drugs For Peptic Ulcer And Gastro-Oesophageal Reflux Disease (Gord) (A02B)	Dehalococcoidales species incertae sedis [meta_mOTU_v25_12246]	0.0244854	0.707652	0.967683
Initiator, active usage	ATC3	Drugs For Peptic Ulcer And Gastro-Oesophageal Reflux Disease (Gord) (A02B)	Dehalococcoidales species incertae sedis [meta_mOTU_v25_12342]	0.0291973	0.651988	0.977358
Initiator, past usage	ATC3	Drugs For Peptic Ulcer And Gastro-Oesophageal Reflux Disease (Gord) (A02B)	Dehalococcoidales species incertae sedis [meta_mOTU_v25_12342]	-0.0641804	0.325196	0.888518
Initiator, active usage	ATC3	Drugs For Peptic Ulcer And Gastro-Oesophageal Reflux Disease (Gord) (A02B)	Desulfovibrio piger [ref_mOTU_v25_06282]	0.0701716	0.277908	0.902706
Initiator, past usage	ATC3	Drugs For Peptic Ulcer And Gastro-Oesophageal Reflux Disease (Gord) (A02B)	Desulfovibrio piger [ref_mOTU_v25_06282]	-0.0597895	0.359457	0.900266
Initiator, active usage	ATC3	Drugs For Peptic Ulcer And Gastro-Oesophageal Reflux Disease (Gord) (A02B)	Desulfovibrio species incertae sedis [meta_mOTU_v25_12490]	0.0188972	0.770391	0.990027
Initiator, past usage	ATC3	Drugs For Peptic Ulcer And Gastro-Oesophageal Reflux Disease (Gord) (A02B)	Desulfovibrio species incertae sedis [meta_mOTU_v25_12490]	0.076586	0.240187	0.869754
Initiator, active usage	ATC3	Drugs For Peptic Ulcer And Gastro-Oesophageal Reflux Disease (Gord) (A02B)	Dialister invisus [ref_mOTU_v25_03691]	0.0337162	0.602476	0.971105
Initiator, past usage	ATC3	Drugs For Peptic Ulcer And Gastro-Oesophageal Reflux Disease (Gord) (A02B)	Dialister invisus [ref_mOTU_v25_03691]	0.000711369	0.991308	0.997338
Initiator, active usage	ATC3	Drugs For Peptic Ulcer And Gastro-Oesophageal Reflux Disease (Gord) (A02B)	Dialister sp. CAG:486 [ref_mOTU_v25_07666]	-0.0818302	0.205561	0.862879
Initiator, past usage	ATC3	Drugs For Peptic Ulcer And Gastro-Oesophageal Reflux Disease (Gord) (A02B)	Dialister sp. CAG:486 [ref_mOTU_v25_07666]	0.0503769	0.440154	0.919926
Initiator, active usage	ATC3	Drugs For Peptic Ulcer And Gastro-Oesophageal Reflux Disease (Gord) (A02B)	Dorea formicigenerans [ref_mOTU_v25_03668]	0.108703	0.0922327	0.762808
Initiator, past usage	ATC3	Drugs For Peptic Ulcer And Gastro-Oesophageal Reflux Disease (Gord) (A02B)	Dorea formicigenerans [ref_mOTU_v25_03668]	-0.0936246	0.150755	0.821239
Initiator, active usage	ATC3	Drugs For Peptic Ulcer And Gastro-Oesophageal Reflux Disease (Gord) (A02B)	Dorea longicatena [ref_mOTU_v25_03692]	0.0241306	0.709361	0.985482
Initiator, past usage	ATC3	Drugs For Peptic Ulcer And Gastro-Oesophageal Reflux Disease (Gord) (A02B)	Dorea longicatena [ref_mOTU_v25_03692]	-0.0400649	0.539363	0.940676
Initiator, active usage	ATC3	Drugs For Peptic Ulcer And Gastro-Oesophageal Reflux Disease (Gord) (A02B)	Dorea longicatena [ref_mOTU_v25_03693]	0.0317758	0.623531	0.971105
Initiator, past usage	ATC3	Drugs For Peptic Ulcer And Gastro-Oesophageal Reflux Disease (Gord) (A02B)	Dorea longicatena [ref_mOTU_v25_03693]	-0.0474007	0.46767	0.924565
Initiator, active usage	ATC3	Drugs For Peptic Ulcer And Gastro-Oesophageal Reflux Disease (Gord) (A02B)	Duodenibacillus massiliensis [ref_mOTU_v25_03665]	0.058845	0.363056	0.924748
Initiator, past usage	ATC3	Drugs For Peptic Ulcer And Gastro-Oesophageal Reflux Disease (Gord) (A02B)	Duodenibacillus massiliensis [ref_mOTU_v25_03665]	-0.0475123	0.466621	0.924565
Initiator, active usage	ATC3	Drugs For Peptic Ulcer And Gastro-Oesophageal Reflux Disease (Gord) (A02B)	Eggerthella lenta [ref_mOTU_v25_00719]	-0.0429717	0.506729	0.958311
Initiator, past usage	ATC3	Drugs For Peptic Ulcer And Gastro-Oesophageal Reflux Disease (Gord) (A02B)	Eggerthella lenta [ref_mOTU_v25_00719]	0.105977	0.10364	0.785802
Initiator, active usage	ATC3	Drugs For Peptic Ulcer And Gastro-Oesophageal Reflux Disease (Gord) (A02B)	Eggerthella sp. CAG:368 [meta_mOTU_v25_13928]	-0.0528115	0.414407	0.939618
Initiator, past usage	ATC3	Drugs For Peptic Ulcer And Gastro-Oesophageal Reflux Disease (Gord) (A02B)	Eggerthella sp. CAG:368 [meta_mOTU_v25_13928]	0.0485485	0.456948	0.923088
Initiator, active usage	ATC3	Drugs For Peptic Ulcer And Gastro-Oesophageal Reflux Disease (Gord) (A02B)	Eggerthella species incertae sedis [meta_mOTU_v25_12316]	-0.0180927	0.77991	0.990027
Initiator, past usage	ATC3	Drugs For Peptic Ulcer And Gastro-Oesophageal Reflux Disease (Gord) (A02B)	Eggerthella species incertae sedis [meta_mOTU_v25_12316]	0.0498654	0.444817	0.921255
Initiator, active usage	ATC3	Drugs For Peptic Ulcer And Gastro-Oesophageal Reflux Disease (Gord) (A02B)	Eggerthellaceae species incertae sedis [meta_mOTU_v25_12569]	-0.00306207	0.962283	0.997905
Initiator, past usage	ATC3	Drugs For Peptic Ulcer And Gastro-Oesophageal Reflux Disease (Gord) (A02B)	Eggerthellaceae species incertae sedis [meta_mOTU_v25_12569]	0.0102332	0.875474	0.991866
Initiator, active usage	ATC3	Drugs For Peptic Ulcer And Gastro-Oesophageal Reflux Disease (Gord) (A02B)	Eggerthellaceae species incertae sedis [meta_mOTU_v25_13204]	0.0915915	0.156345	0.837706
Initiator, past usage	ATC3	Drugs For Peptic Ulcer And Gastro-Oesophageal Reflux Disease (Gord) (A02B)	Eggerthellaceae species incertae sedis [meta_mOTU_v25_13204]	0.0135002	0.83621	0.986604
Initiator, active usage	ATC3	Drugs For Peptic Ulcer And Gastro-Oesophageal Reflux Disease (Gord) (A02B)	Eggerthellales species incertae sedis [meta_mOTU_v25_13811]	-0.0299377	0.643762	0.974902
Initiator, past usage	ATC3	Drugs For Peptic Ulcer And Gastro-Oesophageal Reflux Disease (Gord) (A02B)	Eggerthellales species incertae sedis [meta_mOTU_v25_13811]	0.0266034	0.683669	0.966724
Initiator, active usage	ATC3	Drugs For Peptic Ulcer And Gastro-Oesophageal Reflux Disease (Gord) (A02B)	Eisenbergiella tayi [ref_mOTU_v25_03446]	0.0298599	0.644624	0.974902
Initiator, past usage	ATC3	Drugs For Peptic Ulcer And Gastro-Oesophageal Reflux Disease (Gord) (A02B)	Eisenbergiella tayi [ref_mOTU_v25_03446]	-0.0808335	0.215025	0.854433
Initiator, active usage	ATC3	Drugs For Peptic Ulcer And Gastro-Oesophageal Reflux Disease (Gord) (A02B)	Enterobacterales sp. [ref_mOTU_v25_00085]	0.218655	0.000630256	0.197519	Yes
Initiator, past usage	ATC3	Drugs For Peptic Ulcer And Gastro-Oesophageal Reflux Disease (Gord) (A02B)	Enterobacterales sp. [ref_mOTU_v25_00085]	0.0660717	0.311112	0.87458	Yes
Initiator, active usage	ATC3	Drugs For Peptic Ulcer And Gastro-Oesophageal Reflux Disease (Gord) (A02B)	Erysipelotrichaceae species incertae sedis [meta_mOTU_v25_13000]	0.0797985	0.217078	0.873902
Initiator, past usage	ATC3	Drugs For Peptic Ulcer And Gastro-Oesophageal Reflux Disease (Gord) (A02B)	Erysipelotrichaceae species incertae sedis [meta_mOTU_v25_13000]	-0.00386223	0.952837	0.995417
Initiator, active usage	ATC3	Drugs For Peptic Ulcer And Gastro-Oesophageal Reflux Disease (Gord) (A02B)	Eubacterium ramulus [ref_mOTU_v25_03570]	-0.104547	0.105445	0.790015
Initiator, past usage	ATC3	Drugs For Peptic Ulcer And Gastro-Oesophageal Reflux Disease (Gord) (A02B)	Eubacterium ramulus [ref_mOTU_v25_03570]	-0.134469	0.0385852	0.648793
Initiator, active usage	ATC3	Drugs For Peptic Ulcer And Gastro-Oesophageal Reflux Disease (Gord) (A02B)	Eubacterium sp. [ref_mOTU_v25_02373]	-0.0987944	0.126148	0.800553
Initiator, past usage	ATC3	Drugs For Peptic Ulcer And Gastro-Oesophageal Reflux Disease (Gord) (A02B)	Eubacterium sp. [ref_mOTU_v25_02373]	0.0785219	0.228474	0.862937
Initiator, active usage	ATC3	Drugs For Peptic Ulcer And Gastro-Oesophageal Reflux Disease (Gord) (A02B)	Eubacterium sp. [ref_mOTU_v25_03633]	0.156614	0.0149454	0.462274
Initiator, past usage	ATC3	Drugs For Peptic Ulcer And Gastro-Oesophageal Reflux Disease (Gord) (A02B)	Eubacterium sp. [ref_mOTU_v25_03633]	0.0504425	0.439559	0.919926
Initiator, active usage	ATC3	Drugs For Peptic Ulcer And Gastro-Oesophageal Reflux Disease (Gord) (A02B)	Eubacterium sp. CAG:156 [ref_mOTU_v25_07673]	-0.037124	0.566292	0.965326
Initiator, past usage	ATC3	Drugs For Peptic Ulcer And Gastro-Oesophageal Reflux Disease (Gord) (A02B)	Eubacterium sp. CAG:156 [ref_mOTU_v25_07673]	-0.03111	0.633707	0.951758
Initiator, active usage	ATC3	Drugs For Peptic Ulcer And Gastro-Oesophageal Reflux Disease (Gord) (A02B)	Eubacterium sp. CAG:161 [ref_mOTU_v25_07674]	0.0200708	0.756566	0.990027
Initiator, past usage	ATC3	Drugs For Peptic Ulcer And Gastro-Oesophageal Reflux Disease (Gord) (A02B)	Eubacterium sp. CAG:161 [ref_mOTU_v25_07674]	-0.00154349	0.981143	0.997338
Initiator, active usage	ATC3	Drugs For Peptic Ulcer And Gastro-Oesophageal Reflux Disease (Gord) (A02B)	Eubacterium sp. CAG:180 [ref_mOTU_v25_07675]	-0.0461511	0.475776	0.954854
Initiator, past usage	ATC3	Drugs For Peptic Ulcer And Gastro-Oesophageal Reflux Disease (Gord) (A02B)	Eubacterium sp. CAG:180 [ref_mOTU_v25_07675]	0.0161798	0.804301	0.978204
Initiator, active usage	ATC3	Drugs For Peptic Ulcer And Gastro-Oesophageal Reflux Disease (Gord) (A02B)	Eubacterium sp. CAG:202 [meta_mOTU_v25_12308]	-0.00731402	0.910066	0.997289
Initiator, past usage	ATC3	Drugs For Peptic Ulcer And Gastro-Oesophageal Reflux Disease (Gord) (A02B)	Eubacterium sp. CAG:202 [meta_mOTU_v25_12308]	0.000391821	0.995213	0.997398
Initiator, active usage	ATC3	Drugs For Peptic Ulcer And Gastro-Oesophageal Reflux Disease (Gord) (A02B)	Eubacterium sp. CAG:274 [meta_mOTU_v25_12688]	0.0530797	0.412037	0.938253
Initiator, past usage	ATC3	Drugs For Peptic Ulcer And Gastro-Oesophageal Reflux Disease (Gord) (A02B)	Eubacterium sp. CAG:274 [meta_mOTU_v25_12688]	0.0107454	0.869296	0.991678
Initiator, active usage	ATC3	Drugs For Peptic Ulcer And Gastro-Oesophageal Reflux Disease (Gord) (A02B)	Eubacterium sp. CAG:38 [ref_mOTU_v25_07679]	0.0854156	0.186325	0.845716
Initiator, past usage	ATC3	Drugs For Peptic Ulcer And Gastro-Oesophageal Reflux Disease (Gord) (A02B)	Eubacterium sp. CAG:38 [ref_mOTU_v25_07679]	0.036949	0.571388	0.941579
Initiator, active usage	ATC3	Drugs For Peptic Ulcer And Gastro-Oesophageal Reflux Disease (Gord) (A02B)	Eubacterium species incertae sedis [meta_mOTU_v25_12260]	-0.0234642	0.71704	0.986702
Initiator, past usage	ATC3	Drugs For Peptic Ulcer And Gastro-Oesophageal Reflux Disease (Gord) (A02B)	Eubacterium species incertae sedis [meta_mOTU_v25_12260]	0.0328226	0.615132	0.948169
Initiator, active usage	ATC3	Drugs For Peptic Ulcer And Gastro-Oesophageal Reflux Disease (Gord) (A02B)	Eubacterium species incertae sedis [meta_mOTU_v25_12314]	0.117828	0.0678441	0.710854
Initiator, past usage	ATC3	Drugs For Peptic Ulcer And Gastro-Oesophageal Reflux Disease (Gord) (A02B)	Eubacterium species incertae sedis [meta_mOTU_v25_12314]	0.0211908	0.745529	0.968721
Initiator, active usage	ATC3	Drugs For Peptic Ulcer And Gastro-Oesophageal Reflux Disease (Gord) (A02B)	Eubacterium species incertae sedis [meta_mOTU_v25_12474]	-0.0434152	0.502349	0.956894
Initiator, past usage	ATC3	Drugs For Peptic Ulcer And Gastro-Oesophageal Reflux Disease (Gord) (A02B)	Eubacterium species incertae sedis [meta_mOTU_v25_12474]	-0.0289092	0.657917	0.960627
Initiator, active usage	ATC3	Drugs For Peptic Ulcer And Gastro-Oesophageal Reflux Disease (Gord) (A02B)	Eubacterium species incertae sedis [meta_mOTU_v25_13196]	-0.0317052	0.624303	0.971105
Initiator, past usage	ATC3	Drugs For Peptic Ulcer And Gastro-Oesophageal Reflux Disease (Gord) (A02B)	Eubacterium species incertae sedis [meta_mOTU_v25_13196]	0.0180639	0.782054	0.976712
Initiator, active usage	ATC3	Drugs For Peptic Ulcer And Gastro-Oesophageal Reflux Disease (Gord) (A02B)	Eubacterium ventriosum [ref_mOTU_v25_11151]	-0.00164545	0.979727	0.997905
Initiator, past usage	ATC3	Drugs For Peptic Ulcer And Gastro-Oesophageal Reflux Disease (Gord) (A02B)	Eubacterium ventriosum [ref_mOTU_v25_11151]	0.0242275	0.710592	0.967683
Initiator, active usage	ATC3	Drugs For Peptic Ulcer And Gastro-Oesophageal Reflux Disease (Gord) (A02B)	Faecalibacterium prausnitzii [meta_mOTU_v25_13917]	-0.0341279	0.59805	0.971105
Initiator, past usage	ATC3	Drugs For Peptic Ulcer And Gastro-Oesophageal Reflux Disease (Gord) (A02B)	Faecalibacterium prausnitzii [meta_mOTU_v25_13917]	-0.0495196	0.447985	0.921255
Initiator, active usage	ATC3	Drugs For Peptic Ulcer And Gastro-Oesophageal Reflux Disease (Gord) (A02B)	Faecalibacterium prausnitzii [ref_mOTU_v25_06108]	0.0448322	0.48849	0.955858
Initiator, past usage	ATC3	Drugs For Peptic Ulcer And Gastro-Oesophageal Reflux Disease (Gord) (A02B)	Faecalibacterium prausnitzii [ref_mOTU_v25_06108]	-0.0766569	0.239751	0.869754
Initiator, active usage	ATC3	Drugs For Peptic Ulcer And Gastro-Oesophageal Reflux Disease (Gord) (A02B)	Faecalibacterium prausnitzii [ref_mOTU_v25_06109]	0.0566722	0.381074	0.929306
Initiator, past usage	ATC3	Drugs For Peptic Ulcer And Gastro-Oesophageal Reflux Disease (Gord) (A02B)	Faecalibacterium prausnitzii [ref_mOTU_v25_06109]	-0.0287415	0.659777	0.960627
Initiator, active usage	ATC3	Drugs For Peptic Ulcer And Gastro-Oesophageal Reflux Disease (Gord) (A02B)	Faecalibacterium prausnitzii [ref_mOTU_v25_06110]	-0.0206959	0.749233	0.989847
Initiator, past usage	ATC3	Drugs For Peptic Ulcer And Gastro-Oesophageal Reflux Disease (Gord) (A02B)	Faecalibacterium prausnitzii [ref_mOTU_v25_06110]	-0.0344031	0.598205	0.945469
Initiator, active usage	ATC3	Drugs For Peptic Ulcer And Gastro-Oesophageal Reflux Disease (Gord) (A02B)	Faecalibacterium prausnitzii [ref_mOTU_v25_06111]	0.0511827	0.428969	0.943094
Initiator, past usage	ATC3	Drugs For Peptic Ulcer And Gastro-Oesophageal Reflux Disease (Gord) (A02B)	Faecalibacterium prausnitzii [ref_mOTU_v25_06111]	-0.0434316	0.505795	0.929381
Initiator, active usage	ATC3	Drugs For Peptic Ulcer And Gastro-Oesophageal Reflux Disease (Gord) (A02B)	Faecalibacterium prausnitzii [ref_mOTU_v25_06112]	-0.00801992	0.901428	0.996401
Initiator, past usage	ATC3	Drugs For Peptic Ulcer And Gastro-Oesophageal Reflux Disease (Gord) (A02B)	Faecalibacterium prausnitzii [ref_mOTU_v25_06112]	-0.00798817	0.902639	0.995417
Initiator, active usage	ATC3	Drugs For Peptic Ulcer And Gastro-Oesophageal Reflux Disease (Gord) (A02B)	Faecalibacterium sp. [ref_mOTU_v25_03636]	0.0125098	0.846801	0.993332
Initiator, past usage	ATC3	Drugs For Peptic Ulcer And Gastro-Oesophageal Reflux Disease (Gord) (A02B)	Faecalibacterium sp. [ref_mOTU_v25_03636]	0.0145437	0.823749	0.984848
Initiator, active usage	ATC3	Drugs For Peptic Ulcer And Gastro-Oesophageal Reflux Disease (Gord) (A02B)	Faecalibacterium species incertae sedis [meta_mOTU_v25_12303]	0.00282055	0.965256	0.997905
Initiator, past usage	ATC3	Drugs For Peptic Ulcer And Gastro-Oesophageal Reflux Disease (Gord) (A02B)	Faecalibacterium species incertae sedis [meta_mOTU_v25_12303]	0.0122696	0.850958	0.988892
Initiator, active usage	ATC3	Drugs For Peptic Ulcer And Gastro-Oesophageal Reflux Disease (Gord) (A02B)	Faecalibacterium species incertae sedis [meta_mOTU_v25_12325]	0.069785	0.280571	0.903111
Initiator, past usage	ATC3	Drugs For Peptic Ulcer And Gastro-Oesophageal Reflux Disease (Gord) (A02B)	Faecalibacterium species incertae sedis [meta_mOTU_v25_12325]	-0.0689729	0.290297	0.87458
Initiator, active usage	ATC3	Drugs For Peptic Ulcer And Gastro-Oesophageal Reflux Disease (Gord) (A02B)	Faecalibacterium species incertae sedis [meta_mOTU_v25_12331]	0.084096	0.193245	0.848802
Initiator, past usage	ATC3	Drugs For Peptic Ulcer And Gastro-Oesophageal Reflux Disease (Gord) (A02B)	Faecalibacterium species incertae sedis [meta_mOTU_v25_12331]	0.00795583	0.903031	0.995417
Initiator, active usage	ATC3	Drugs For Peptic Ulcer And Gastro-Oesophageal Reflux Disease (Gord) (A02B)	Faecalibacterium species incertae sedis [meta_mOTU_v25_12376]	0.0459957	0.477265	0.95511
Initiator, past usage	ATC3	Drugs For Peptic Ulcer And Gastro-Oesophageal Reflux Disease (Gord) (A02B)	Faecalibacterium species incertae sedis [meta_mOTU_v25_12376]	-0.0572945	0.379892	0.903341
Initiator, active usage	ATC3	Drugs For Peptic Ulcer And Gastro-Oesophageal Reflux Disease (Gord) (A02B)	Faecalibacterium species incertae sedis [meta_mOTU_v25_12403]	0.0503254	0.436751	0.944157
Initiator, past usage	ATC3	Drugs For Peptic Ulcer And Gastro-Oesophageal Reflux Disease (Gord) (A02B)	Faecalibacterium species incertae sedis [meta_mOTU_v25_12403]	-0.0719572	0.269879	0.87458
Initiator, active usage	ATC3	Drugs For Peptic Ulcer And Gastro-Oesophageal Reflux Disease (Gord) (A02B)	Faecalitalea cylindroides [ref_mOTU_v25_03678]	-0.0473647	0.464239	0.95361
Initiator, past usage	ATC3	Drugs For Peptic Ulcer And Gastro-Oesophageal Reflux Disease (Gord) (A02B)	Faecalitalea cylindroides [ref_mOTU_v25_03678]	0.0825844	0.205222	0.854433
Initiator, active usage	ATC3	Drugs For Peptic Ulcer And Gastro-Oesophageal Reflux Disease (Gord) (A02B)	Firmicutes bacterium [ref_mOTU_v25_00858]	0.0181139	0.779659	0.990027
Initiator, past usage	ATC3	Drugs For Peptic Ulcer And Gastro-Oesophageal Reflux Disease (Gord) (A02B)	Firmicutes bacterium [ref_mOTU_v25_00858]	0.020024	0.759097	0.97455
Initiator, active usage	ATC3	Drugs For Peptic Ulcer And Gastro-Oesophageal Reflux Disease (Gord) (A02B)	Firmicutes bacterium ADurb.Bin467 [meta_mOTU_v25_12694]	0.0200972	0.756256	0.990027
Initiator, past usage	ATC3	Drugs For Peptic Ulcer And Gastro-Oesophageal Reflux Disease (Gord) (A02B)	Firmicutes bacterium ADurb.Bin467 [meta_mOTU_v25_12694]	0.0155657	0.811588	0.980791
Initiator, active usage	ATC3	Drugs For Peptic Ulcer And Gastro-Oesophageal Reflux Disease (Gord) (A02B)	Firmicutes bacterium CAG:102 [ref_mOTU_v25_07726]	0.0253433	0.695463	0.981074
Initiator, past usage	ATC3	Drugs For Peptic Ulcer And Gastro-Oesophageal Reflux Disease (Gord) (A02B)	Firmicutes bacterium CAG:102 [ref_mOTU_v25_07726]	-0.0466564	0.474697	0.924565
Initiator, active usage	ATC3	Drugs For Peptic Ulcer And Gastro-Oesophageal Reflux Disease (Gord) (A02B)	Firmicutes bacterium CAG:114 [ref_mOTU_v25_07728]	-0.0776974	0.229467	0.878973
Initiator, past usage	ATC3	Drugs For Peptic Ulcer And Gastro-Oesophageal Reflux Disease (Gord) (A02B)	Firmicutes bacterium CAG:114 [ref_mOTU_v25_07728]	0.0849011	0.192753	0.844049
Initiator, active usage	ATC3	Drugs For Peptic Ulcer And Gastro-Oesophageal Reflux Disease (Gord) (A02B)	Firmicutes bacterium CAG:137 [ref_mOTU_v25_07731]	0.0241902	0.708676	0.985175
Initiator, past usage	ATC3	Drugs For Peptic Ulcer And Gastro-Oesophageal Reflux Disease (Gord) (A02B)	Firmicutes bacterium CAG:137 [ref_mOTU_v25_07731]	-0.0678479	0.298256	0.87458
Initiator, active usage	ATC3	Drugs For Peptic Ulcer And Gastro-Oesophageal Reflux Disease (Gord) (A02B)	Firmicutes bacterium CAG:170 [ref_mOTU_v25_07733]	-0.0126279	0.845373	0.993332
Initiator, past usage	ATC3	Drugs For Peptic Ulcer And Gastro-Oesophageal Reflux Disease (Gord) (A02B)	Firmicutes bacterium CAG:170 [ref_mOTU_v25_07733]	0.0215386	0.7415	0.968135
Initiator, active usage	ATC3	Drugs For Peptic Ulcer And Gastro-Oesophageal Reflux Disease (Gord) (A02B)	Firmicutes bacterium CAG:227 [ref_mOTU_v25_07734]	0.0151021	0.815573	0.990027
Initiator, past usage	ATC3	Drugs For Peptic Ulcer And Gastro-Oesophageal Reflux Disease (Gord) (A02B)	Firmicutes bacterium CAG:227 [ref_mOTU_v25_07734]	-0.0105267	0.871932	0.991678
Initiator, active usage	ATC3	Drugs For Peptic Ulcer And Gastro-Oesophageal Reflux Disease (Gord) (A02B)	Firmicutes bacterium CAG:238 [ref_mOTU_v25_07735]	-0.0816409	0.206615	0.862879
Initiator, past usage	ATC3	Drugs For Peptic Ulcer And Gastro-Oesophageal Reflux Disease (Gord) (A02B)	Firmicutes bacterium CAG:238 [ref_mOTU_v25_07735]	0.100824	0.121646	0.79478
Initiator, active usage	ATC3	Drugs For Peptic Ulcer And Gastro-Oesophageal Reflux Disease (Gord) (A02B)	Firmicutes bacterium CAG:272 [ref_mOTU_v25_07736]	0.0385778	0.551177	0.96284
Initiator, past usage	ATC3	Drugs For Peptic Ulcer And Gastro-Oesophageal Reflux Disease (Gord) (A02B)	Firmicutes bacterium CAG:272 [ref_mOTU_v25_07736]	0.0575469	0.377793	0.903341
Initiator, active usage	ATC3	Drugs For Peptic Ulcer And Gastro-Oesophageal Reflux Disease (Gord) (A02B)	Firmicutes bacterium CAG:313 [ref_mOTU_v25_07737]	-0.0238252	0.712876	0.985844
Initiator, past usage	ATC3	Drugs For Peptic Ulcer And Gastro-Oesophageal Reflux Disease (Gord) (A02B)	Firmicutes bacterium CAG:313 [ref_mOTU_v25_07737]	0.0348984	0.592942	0.94349
Initiator, active usage	ATC3	Drugs For Peptic Ulcer And Gastro-Oesophageal Reflux Disease (Gord) (A02B)	Firmicutes bacterium CAG:341 [ref_mOTU_v25_07738]	-0.0551151	0.394316	0.933259
Initiator, past usage	ATC3	Drugs For Peptic Ulcer And Gastro-Oesophageal Reflux Disease (Gord) (A02B)	Firmicutes bacterium CAG:341 [ref_mOTU_v25_07738]	-0.0604499	0.354164	0.896214
Initiator, active usage	ATC3	Drugs For Peptic Ulcer And Gastro-Oesophageal Reflux Disease (Gord) (A02B)	Firmicutes bacterium CAG:345 [ref_mOTU_v25_07739]	0.0093391	0.885318	0.993581
Initiator, past usage	ATC3	Drugs For Peptic Ulcer And Gastro-Oesophageal Reflux Disease (Gord) (A02B)	Firmicutes bacterium CAG:345 [ref_mOTU_v25_07739]	0.0332306	0.610742	0.948169
Initiator, active usage	ATC3	Drugs For Peptic Ulcer And Gastro-Oesophageal Reflux Disease (Gord) (A02B)	Firmicutes bacterium CAG:449 [ref_mOTU_v25_07740]	-0.0840112	0.193696	0.848927
Initiator, past usage	ATC3	Drugs For Peptic Ulcer And Gastro-Oesophageal Reflux Disease (Gord) (A02B)	Firmicutes bacterium CAG:449 [ref_mOTU_v25_07740]	-0.0567204	0.384692	0.903341
Initiator, active usage	ATC3	Drugs For Peptic Ulcer And Gastro-Oesophageal Reflux Disease (Gord) (A02B)	Firmicutes bacterium CAG:460 [ref_mOTU_v25_07741]	-0.127868	0.0473819	0.643908
Initiator, past usage	ATC3	Drugs For Peptic Ulcer And Gastro-Oesophageal Reflux Disease (Gord) (A02B)	Firmicutes bacterium CAG:460 [ref_mOTU_v25_07741]	-0.00418834	0.94886	0.995417
Initiator, active usage	ATC3	Drugs For Peptic Ulcer And Gastro-Oesophageal Reflux Disease (Gord) (A02B)	Firmicutes sp. [ref_mOTU_v25_02374]	-0.0284871	0.659916	0.977358
Initiator, past usage	ATC3	Drugs For Peptic Ulcer And Gastro-Oesophageal Reflux Disease (Gord) (A02B)	Firmicutes sp. [ref_mOTU_v25_02374]	0.0021071	0.974259	0.997291
Initiator, active usage	ATC3	Drugs For Peptic Ulcer And Gastro-Oesophageal Reflux Disease (Gord) (A02B)	Firmicutes sp. [ref_mOTU_v25_02743]	0.0578658	0.371109	0.925221
Initiator, past usage	ATC3	Drugs For Peptic Ulcer And Gastro-Oesophageal Reflux Disease (Gord) (A02B)	Firmicutes sp. [ref_mOTU_v25_02743]	0.118905	0.0676496	0.718265
Initiator, active usage	ATC3	Drugs For Peptic Ulcer And Gastro-Oesophageal Reflux Disease (Gord) (A02B)	Firmicutes sp. [ref_mOTU_v25_03629]	0.0122537	0.849899	0.993332
Initiator, past usage	ATC3	Drugs For Peptic Ulcer And Gastro-Oesophageal Reflux Disease (Gord) (A02B)	Firmicutes sp. [ref_mOTU_v25_03629]	0.0909652	0.16275	0.828735
Initiator, active usage	ATC3	Drugs For Peptic Ulcer And Gastro-Oesophageal Reflux Disease (Gord) (A02B)	Firmicutes sp. [ref_mOTU_v25_03641]	0.021116	0.744318	0.989797
Initiator, past usage	ATC3	Drugs For Peptic Ulcer And Gastro-Oesophageal Reflux Disease (Gord) (A02B)	Firmicutes sp. [ref_mOTU_v25_03641]	-0.022251	0.733268	0.968135
Initiator, active usage	ATC3	Drugs For Peptic Ulcer And Gastro-Oesophageal Reflux Disease (Gord) (A02B)	Firmicutes species incertae sedis [meta_mOTU_v25_12227]	-0.110676	0.086438	0.756096
Initiator, past usage	ATC3	Drugs For Peptic Ulcer And Gastro-Oesophageal Reflux Disease (Gord) (A02B)	Firmicutes species incertae sedis [meta_mOTU_v25_12227]	0.000473277	0.994217	0.997338
Initiator, active usage	ATC3	Drugs For Peptic Ulcer And Gastro-Oesophageal Reflux Disease (Gord) (A02B)	Firmicutes species incertae sedis [meta_mOTU_v25_12231]	-0.0122855	0.849515	0.993332
Initiator, past usage	ATC3	Drugs For Peptic Ulcer And Gastro-Oesophageal Reflux Disease (Gord) (A02B)	Firmicutes species incertae sedis [meta_mOTU_v25_12231]	-0.0333394	0.609574	0.948169
Initiator, active usage	ATC3	Drugs For Peptic Ulcer And Gastro-Oesophageal Reflux Disease (Gord) (A02B)	Firmicutes species incertae sedis [meta_mOTU_v25_12285]	0.0403034	0.533496	0.962428
Initiator, past usage	ATC3	Drugs For Peptic Ulcer And Gastro-Oesophageal Reflux Disease (Gord) (A02B)	Firmicutes species incertae sedis [meta_mOTU_v25_12285]	0.0469503	0.471915	0.924565
Initiator, active usage	ATC3	Drugs For Peptic Ulcer And Gastro-Oesophageal Reflux Disease (Gord) (A02B)	Firmicutes species incertae sedis [meta_mOTU_v25_12365]	0.0040487	0.950144	0.997289
Initiator, past usage	ATC3	Drugs For Peptic Ulcer And Gastro-Oesophageal Reflux Disease (Gord) (A02B)	Firmicutes species incertae sedis [meta_mOTU_v25_12365]	0.00142973	0.982532	0.997338
Initiator, active usage	ATC3	Drugs For Peptic Ulcer And Gastro-Oesophageal Reflux Disease (Gord) (A02B)	Firmicutes species incertae sedis [meta_mOTU_v25_12384]	-0.0456427	0.480655	0.95511
Initiator, past usage	ATC3	Drugs For Peptic Ulcer And Gastro-Oesophageal Reflux Disease (Gord) (A02B)	Firmicutes species incertae sedis [meta_mOTU_v25_12384]	-0.138021	0.0336914	0.614691
Initiator, active usage	ATC3	Drugs For Peptic Ulcer And Gastro-Oesophageal Reflux Disease (Gord) (A02B)	Firmicutes species incertae sedis [meta_mOTU_v25_12438]	0.0825817	0.201415	0.859691
Initiator, past usage	ATC3	Drugs For Peptic Ulcer And Gastro-Oesophageal Reflux Disease (Gord) (A02B)	Firmicutes species incertae sedis [meta_mOTU_v25_12438]	-0.024799	0.704082	0.967683
Initiator, active usage	ATC3	Drugs For Peptic Ulcer And Gastro-Oesophageal Reflux Disease (Gord) (A02B)	Firmicutes species incertae sedis [meta_mOTU_v25_12501]	-0.063566	0.325768	0.913932
Initiator, past usage	ATC3	Drugs For Peptic Ulcer And Gastro-Oesophageal Reflux Disease (Gord) (A02B)	Firmicutes species incertae sedis [meta_mOTU_v25_12501]	0.0283869	0.663717	0.961004
Initiator, active usage	ATC3	Drugs For Peptic Ulcer And Gastro-Oesophageal Reflux Disease (Gord) (A02B)	Firmicutes species incertae sedis [meta_mOTU_v25_12633]	-0.134943	0.0362975	0.616155
Initiator, past usage	ATC3	Drugs For Peptic Ulcer And Gastro-Oesophageal Reflux Disease (Gord) (A02B)	Firmicutes species incertae sedis [meta_mOTU_v25_12633]	0.0233635	0.720475	0.967802
Initiator, active usage	ATC3	Drugs For Peptic Ulcer And Gastro-Oesophageal Reflux Disease (Gord) (A02B)	Firmicutes species incertae sedis [meta_mOTU_v25_12744]	-0.0284798	0.659998	0.977358
Initiator, past usage	ATC3	Drugs For Peptic Ulcer And Gastro-Oesophageal Reflux Disease (Gord) (A02B)	Firmicutes species incertae sedis [meta_mOTU_v25_12744]	0.0482061	0.460132	0.923628
Initiator, active usage	ATC3	Drugs For Peptic Ulcer And Gastro-Oesophageal Reflux Disease (Gord) (A02B)	Firmicutes species incertae sedis [meta_mOTU_v25_12769]	-0.037264	0.564828	0.965326
Initiator, past usage	ATC3	Drugs For Peptic Ulcer And Gastro-Oesophageal Reflux Disease (Gord) (A02B)	Firmicutes species incertae sedis [meta_mOTU_v25_12769]	-0.0832266	0.201708	0.851434
Initiator, active usage	ATC3	Drugs For Peptic Ulcer And Gastro-Oesophageal Reflux Disease (Gord) (A02B)	Firmicutes species incertae sedis [meta_mOTU_v25_12845]	0.0304112	0.638525	0.974531
Initiator, past usage	ATC3	Drugs For Peptic Ulcer And Gastro-Oesophageal Reflux Disease (Gord) (A02B)	Firmicutes species incertae sedis [meta_mOTU_v25_12845]	-0.0220089	0.736062	0.968135
Initiator, active usage	ATC3	Drugs For Peptic Ulcer And Gastro-Oesophageal Reflux Disease (Gord) (A02B)	Firmicutes species incertae sedis [meta_mOTU_v25_12924]	-0.0779461	0.227975	0.878973
Initiator, past usage	ATC3	Drugs For Peptic Ulcer And Gastro-Oesophageal Reflux Disease (Gord) (A02B)	Firmicutes species incertae sedis [meta_mOTU_v25_12924]	0.115921	0.0748882	0.729014
Initiator, active usage	ATC3	Drugs For Peptic Ulcer And Gastro-Oesophageal Reflux Disease (Gord) (A02B)	Firmicutes species incertae sedis [meta_mOTU_v25_12975]	0.0637112	0.324662	0.913154
Initiator, past usage	ATC3	Drugs For Peptic Ulcer And Gastro-Oesophageal Reflux Disease (Gord) (A02B)	Firmicutes species incertae sedis [meta_mOTU_v25_12975]	-0.00459769	0.94387	0.995417
Initiator, active usage	ATC3	Drugs For Peptic Ulcer And Gastro-Oesophageal Reflux Disease (Gord) (A02B)	Firmicutes species incertae sedis [meta_mOTU_v25_13737]	0.00319073	0.960699	0.997905
Initiator, past usage	ATC3	Drugs For Peptic Ulcer And Gastro-Oesophageal Reflux Disease (Gord) (A02B)	Firmicutes species incertae sedis [meta_mOTU_v25_13737]	0.0196179	0.763837	0.976589
Initiator, active usage	ATC3	Drugs For Peptic Ulcer And Gastro-Oesophageal Reflux Disease (Gord) (A02B)	Firmicutes species incertae sedis [meta_mOTU_v25_13897]	-0.0151733	0.81472	0.990027
Initiator, past usage	ATC3	Drugs For Peptic Ulcer And Gastro-Oesophageal Reflux Disease (Gord) (A02B)	Firmicutes species incertae sedis [meta_mOTU_v25_13897]	-0.0424661	0.515309	0.935871
Initiator, active usage	ATC3	Drugs For Peptic Ulcer And Gastro-Oesophageal Reflux Disease (Gord) (A02B)	Firmicutes species incertae sedis [meta_mOTU_v25_13945]	-0.0216837	0.737692	0.989797
Initiator, past usage	ATC3	Drugs For Peptic Ulcer And Gastro-Oesophageal Reflux Disease (Gord) (A02B)	Firmicutes species incertae sedis [meta_mOTU_v25_13945]	0.0182388	0.779998	0.976712
Initiator, active usage	ATC3	Drugs For Peptic Ulcer And Gastro-Oesophageal Reflux Disease (Gord) (A02B)	Firmicutes species incertae sedis [meta_mOTU_v25_14146]	-0.00826565	0.898424	0.996401
Initiator, past usage	ATC3	Drugs For Peptic Ulcer And Gastro-Oesophageal Reflux Disease (Gord) (A02B)	Firmicutes species incertae sedis [meta_mOTU_v25_14146]	-0.0232442	0.721843	0.96808
Initiator, active usage	ATC3	Drugs For Peptic Ulcer And Gastro-Oesophageal Reflux Disease (Gord) (A02B)	Flavobacteriia species incertae sedis [meta_mOTU_v25_14202]	0.00198679	0.975522	0.997905
Initiator, past usage	ATC3	Drugs For Peptic Ulcer And Gastro-Oesophageal Reflux Disease (Gord) (A02B)	Flavobacteriia species incertae sedis [meta_mOTU_v25_14202]	0.110926	0.0883963	0.7651
Initiator, active usage	ATC3	Drugs For Peptic Ulcer And Gastro-Oesophageal Reflux Disease (Gord) (A02B)	Flavonifractor plautii [ref_mOTU_v25_02971]	0.0504412	0.435695	0.944157
Initiator, past usage	ATC3	Drugs For Peptic Ulcer And Gastro-Oesophageal Reflux Disease (Gord) (A02B)	Flavonifractor plautii [ref_mOTU_v25_02971]	-0.0287587	0.659586	0.960627
Initiator, active usage	ATC3	Drugs For Peptic Ulcer And Gastro-Oesophageal Reflux Disease (Gord) (A02B)	Flavonifractor plautii [ref_mOTU_v25_05238]	0.0976071	0.130788	0.800553
Initiator, past usage	ATC3	Drugs For Peptic Ulcer And Gastro-Oesophageal Reflux Disease (Gord) (A02B)	Flavonifractor plautii [ref_mOTU_v25_05238]	-0.06035	0.354962	0.89706
Initiator, active usage	ATC3	Drugs For Peptic Ulcer And Gastro-Oesophageal Reflux Disease (Gord) (A02B)	Fusicatenibacter saccharivorans [ref_mOTU_v25_02680]	-0.0633702	0.327264	0.914224
Initiator, past usage	ATC3	Drugs For Peptic Ulcer And Gastro-Oesophageal Reflux Disease (Gord) (A02B)	Fusicatenibacter saccharivorans [ref_mOTU_v25_02680]	0.0706896	0.278429	0.87458
Initiator, active usage	ATC3	Drugs For Peptic Ulcer And Gastro-Oesophageal Reflux Disease (Gord) (A02B)	Haemophilus influenzae/parainfluenzae [ref_mOTU_v25_01068]	0.168146	0.0089123	0.407402	Yes
Initiator, past usage	ATC3	Drugs For Peptic Ulcer And Gastro-Oesophageal Reflux Disease (Gord) (A02B)	Haemophilus influenzae/parainfluenzae [ref_mOTU_v25_01068]	0.0374989	0.565672	0.941367	Yes
Initiator, active usage	ATC3	Drugs For Peptic Ulcer And Gastro-Oesophageal Reflux Disease (Gord) (A02B)	Holdemanella biformis [meta_mOTU_v25_12329]	0.156335	0.0151277	0.46256
Initiator, past usage	ATC3	Drugs For Peptic Ulcer And Gastro-Oesophageal Reflux Disease (Gord) (A02B)	Holdemanella biformis [meta_mOTU_v25_12329]	-0.0778125	0.232718	0.865887
Initiator, active usage	ATC3	Drugs For Peptic Ulcer And Gastro-Oesophageal Reflux Disease (Gord) (A02B)	Holdemanella biformis [ref_mOTU_v25_11382]	0.076141	0.23896	0.878973
Initiator, past usage	ATC3	Drugs For Peptic Ulcer And Gastro-Oesophageal Reflux Disease (Gord) (A02B)	Holdemanella biformis [ref_mOTU_v25_11382]	-0.0554937	0.395073	0.905107
Initiator, active usage	ATC3	Drugs For Peptic Ulcer And Gastro-Oesophageal Reflux Disease (Gord) (A02B)	Holdemania filiformis [ref_mOTU_v25_05921]	0.0456571	0.480517	0.95511
Initiator, past usage	ATC3	Drugs For Peptic Ulcer And Gastro-Oesophageal Reflux Disease (Gord) (A02B)	Holdemania filiformis [ref_mOTU_v25_05921]	-0.0154462	0.813008	0.980791
Initiator, active usage	ATC3	Drugs For Peptic Ulcer And Gastro-Oesophageal Reflux Disease (Gord) (A02B)	Intestinibacter bartlettii [ref_mOTU_v25_03687]	0.0109343	0.8659	0.993332
Initiator, past usage	ATC3	Drugs For Peptic Ulcer And Gastro-Oesophageal Reflux Disease (Gord) (A02B)	Intestinibacter bartlettii [ref_mOTU_v25_03687]	-0.119952	0.06525	0.710531
Initiator, active usage	ATC3	Drugs For Peptic Ulcer And Gastro-Oesophageal Reflux Disease (Gord) (A02B)	Intestinimonas butyriciproducens [ref_mOTU_v25_03928]	-0.0194011	0.764445	0.990027
Initiator, past usage	ATC3	Drugs For Peptic Ulcer And Gastro-Oesophageal Reflux Disease (Gord) (A02B)	Intestinimonas butyriciproducens [ref_mOTU_v25_03928]	0.0754305	0.247376	0.87197
Initiator, active usage	ATC3	Drugs For Peptic Ulcer And Gastro-Oesophageal Reflux Disease (Gord) (A02B)	Intestinimonas massiliensis [ref_mOTU_v25_02970]	-0.107916	0.0946278	0.766594
Initiator, past usage	ATC3	Drugs For Peptic Ulcer And Gastro-Oesophageal Reflux Disease (Gord) (A02B)	Intestinimonas massiliensis [ref_mOTU_v25_02970]	0.0899672	0.167431	0.831057
Initiator, active usage	ATC3	Drugs For Peptic Ulcer And Gastro-Oesophageal Reflux Disease (Gord) (A02B)	Lachnospira sp. [ref_mOTU_v25_05263]	-0.00742711	0.908681	0.997262
Initiator, past usage	ATC3	Drugs For Peptic Ulcer And Gastro-Oesophageal Reflux Disease (Gord) (A02B)	Lachnospira sp. [ref_mOTU_v25_05263]	0.0310878	0.63395	0.951823
Initiator, active usage	ATC3	Drugs For Peptic Ulcer And Gastro-Oesophageal Reflux Disease (Gord) (A02B)	Lachnospiraceae species incertae sedis [meta_mOTU_v25_12240]	-0.00935474	0.885127	0.993581
Initiator, past usage	ATC3	Drugs For Peptic Ulcer And Gastro-Oesophageal Reflux Disease (Gord) (A02B)	Lachnospiraceae species incertae sedis [meta_mOTU_v25_12240]	-0.110993	0.0882033	0.7651
Initiator, active usage	ATC3	Drugs For Peptic Ulcer And Gastro-Oesophageal Reflux Disease (Gord) (A02B)	Lactobacillus ruminis [ref_mOTU_v25_01239]	-0.0122841	0.849531	0.993332
Initiator, past usage	ATC3	Drugs For Peptic Ulcer And Gastro-Oesophageal Reflux Disease (Gord) (A02B)	Lactobacillus ruminis [ref_mOTU_v25_01239]	0.0176467	0.786966	0.976712
Initiator, active usage	ATC3	Drugs For Peptic Ulcer And Gastro-Oesophageal Reflux Disease (Gord) (A02B)	Lactococcus lactis [ref_mOTU_v25_01300]	0.0631901	0.328643	0.914224
Initiator, past usage	ATC3	Drugs For Peptic Ulcer And Gastro-Oesophageal Reflux Disease (Gord) (A02B)	Lactococcus lactis [ref_mOTU_v25_01300]	0.105758	0.10436	0.785802
Initiator, active usage	ATC3	Drugs For Peptic Ulcer And Gastro-Oesophageal Reflux Disease (Gord) (A02B)	Lactococcus lactis [ref_mOTU_v25_01301]	0.142339	0.0271421	0.572207
Initiator, past usage	ATC3	Drugs For Peptic Ulcer And Gastro-Oesophageal Reflux Disease (Gord) (A02B)	Lactococcus lactis [ref_mOTU_v25_01301]	0.111353	0.0871713	0.7651
Initiator, active usage	ATC3	Drugs For Peptic Ulcer And Gastro-Oesophageal Reflux Disease (Gord) (A02B)	Lentisphaerae bacterium ADurb.Bin242 [meta_mOTU_v25_12416]	-0.0715704	0.268417	0.896133
Initiator, past usage	ATC3	Drugs For Peptic Ulcer And Gastro-Oesophageal Reflux Disease (Gord) (A02B)	Lentisphaerae bacterium ADurb.Bin242 [meta_mOTU_v25_12416]	-0.000156201	0.998091	0.998673
Initiator, active usage	ATC3	Drugs For Peptic Ulcer And Gastro-Oesophageal Reflux Disease (Gord) (A02B)	Lentisphaerae bacterium ADurb.Bin242 [meta_mOTU_v25_12612]	-0.0281552	0.663635	0.977358
Initiator, past usage	ATC3	Drugs For Peptic Ulcer And Gastro-Oesophageal Reflux Disease (Gord) (A02B)	Lentisphaerae bacterium ADurb.Bin242 [meta_mOTU_v25_12612]	-0.123856	0.0569101	0.695228
Initiator, active usage	ATC3	Drugs For Peptic Ulcer And Gastro-Oesophageal Reflux Disease (Gord) (A02B)	Lentisphaerae species incertae sedis [meta_mOTU_v25_12568]	0.0737318	0.254192	0.883422
Initiator, past usage	ATC3	Drugs For Peptic Ulcer And Gastro-Oesophageal Reflux Disease (Gord) (A02B)	Lentisphaerae species incertae sedis [meta_mOTU_v25_12568]	-0.0785041	0.22858	0.862937
Initiator, active usage	ATC3	Drugs For Peptic Ulcer And Gastro-Oesophageal Reflux Disease (Gord) (A02B)	Lentisphaerae species incertae sedis [meta_mOTU_v25_13401]	-0.0574512	0.374552	0.925221
Initiator, past usage	ATC3	Drugs For Peptic Ulcer And Gastro-Oesophageal Reflux Disease (Gord) (A02B)	Lentisphaerae species incertae sedis [meta_mOTU_v25_13401]	0.0274933	0.673686	0.965879
Initiator, active usage	ATC3	Drugs For Peptic Ulcer And Gastro-Oesophageal Reflux Disease (Gord) (A02B)	Mailhella massiliensis [meta_mOTU_v25_14272]	-0.0696244	0.281682	0.903111
Initiator, past usage	ATC3	Drugs For Peptic Ulcer And Gastro-Oesophageal Reflux Disease (Gord) (A02B)	Mailhella massiliensis [meta_mOTU_v25_14272]	-0.0758732	0.244604	0.869754
Initiator, active usage	ATC3	Drugs For Peptic Ulcer And Gastro-Oesophageal Reflux Disease (Gord) (A02B)	Massilioclostridium coli [ref_mOTU_v25_10237]	0.031781	0.623474	0.971105
Initiator, past usage	ATC3	Drugs For Peptic Ulcer And Gastro-Oesophageal Reflux Disease (Gord) (A02B)	Massilioclostridium coli [ref_mOTU_v25_10237]	-0.0250605	0.70111	0.967683
Initiator, active usage	ATC3	Drugs For Peptic Ulcer And Gastro-Oesophageal Reflux Disease (Gord) (A02B)	Merdibacter massiliensis [meta_mOTU_v25_12627]	0.0735274	0.255514	0.884633
Initiator, past usage	ATC3	Drugs For Peptic Ulcer And Gastro-Oesophageal Reflux Disease (Gord) (A02B)	Merdibacter massiliensis [meta_mOTU_v25_12627]	-0.00303911	0.962881	0.996948
Initiator, active usage	ATC3	Drugs For Peptic Ulcer And Gastro-Oesophageal Reflux Disease (Gord) (A02B)	Methanobrevibacter smithii [ref_mOTU_v25_03695]	-0.0748509	0.247035	0.878973
Initiator, past usage	ATC3	Drugs For Peptic Ulcer And Gastro-Oesophageal Reflux Disease (Gord) (A02B)	Methanobrevibacter smithii [ref_mOTU_v25_03695]	0.00562989	0.931297	0.995417
Initiator, active usage	ATC3	Drugs For Peptic Ulcer And Gastro-Oesophageal Reflux Disease (Gord) (A02B)	Mycoplasma sp. CAG:472 [ref_mOTU_v25_07685]	-0.00758779	0.906715	0.997262
Initiator, past usage	ATC3	Drugs For Peptic Ulcer And Gastro-Oesophageal Reflux Disease (Gord) (A02B)	Mycoplasma sp. CAG:472 [ref_mOTU_v25_07685]	0.0142243	0.827558	0.984848
Initiator, active usage	ATC3	Drugs For Peptic Ulcer And Gastro-Oesophageal Reflux Disease (Gord) (A02B)	Mycoplasma sp. CAG:611 [meta_mOTU_v25_12292]	-0.016548	0.798278	0.990027
Initiator, past usage	ATC3	Drugs For Peptic Ulcer And Gastro-Oesophageal Reflux Disease (Gord) (A02B)	Mycoplasma sp. CAG:611 [meta_mOTU_v25_12292]	-0.021778	0.73873	0.968135
Initiator, active usage	ATC3	Drugs For Peptic Ulcer And Gastro-Oesophageal Reflux Disease (Gord) (A02B)	Odoribacter splanchnicus [ref_mOTU_v25_03697]	0.0241609	0.709012	0.985212
Initiator, past usage	ATC3	Drugs For Peptic Ulcer And Gastro-Oesophageal Reflux Disease (Gord) (A02B)	Odoribacter splanchnicus [ref_mOTU_v25_03697]	0.0933582	0.151925	0.821818
Initiator, active usage	ATC3	Drugs For Peptic Ulcer And Gastro-Oesophageal Reflux Disease (Gord) (A02B)	Oscillibacter sp. [ref_mOTU_v25_03341]	-0.0182873	0.777604	0.990027
Initiator, past usage	ATC3	Drugs For Peptic Ulcer And Gastro-Oesophageal Reflux Disease (Gord) (A02B)	Oscillibacter sp. [ref_mOTU_v25_03341]	-0.0729549	0.263277	0.87458
Initiator, active usage	ATC3	Drugs For Peptic Ulcer And Gastro-Oesophageal Reflux Disease (Gord) (A02B)	Oscillibacter sp. [ref_mOTU_v25_04664]	0.0235083	0.71653	0.986702
Initiator, past usage	ATC3	Drugs For Peptic Ulcer And Gastro-Oesophageal Reflux Disease (Gord) (A02B)	Oscillibacter sp. [ref_mOTU_v25_04664]	-0.0578382	0.375379	0.903341
Initiator, active usage	ATC3	Drugs For Peptic Ulcer And Gastro-Oesophageal Reflux Disease (Gord) (A02B)	Oscillibacter sp. 57_20 [meta_mOTU_v25_12282]	0.0805903	0.212536	0.87169
Initiator, past usage	ATC3	Drugs For Peptic Ulcer And Gastro-Oesophageal Reflux Disease (Gord) (A02B)	Oscillibacter sp. 57_20 [meta_mOTU_v25_12282]	-0.078756	0.227086	0.862937
Initiator, active usage	ATC3	Drugs For Peptic Ulcer And Gastro-Oesophageal Reflux Disease (Gord) (A02B)	Oscillibacter sp. 57_20 [meta_mOTU_v25_12610]	-0.131006	0.0421588	0.624629
Initiator, past usage	ATC3	Drugs For Peptic Ulcer And Gastro-Oesophageal Reflux Disease (Gord) (A02B)	Oscillibacter sp. 57_20 [meta_mOTU_v25_12610]	-0.0833461	0.20106	0.851434
Initiator, active usage	ATC3	Drugs For Peptic Ulcer And Gastro-Oesophageal Reflux Disease (Gord) (A02B)	Oscillibacter sp. 57_20 [ref_mOTU_v25_10413]	-0.0475614	0.462383	0.952934
Initiator, past usage	ATC3	Drugs For Peptic Ulcer And Gastro-Oesophageal Reflux Disease (Gord) (A02B)	Oscillibacter sp. 57_20 [ref_mOTU_v25_10413]	-0.0430446	0.509596	0.931554
Initiator, active usage	ATC3	Drugs For Peptic Ulcer And Gastro-Oesophageal Reflux Disease (Gord) (A02B)	Oscillibacter sp. PC13 [ref_mOTU_v25_10185]	0.014049	0.828227	0.990027
Initiator, past usage	ATC3	Drugs For Peptic Ulcer And Gastro-Oesophageal Reflux Disease (Gord) (A02B)	Oscillibacter sp. PC13 [ref_mOTU_v25_10185]	-0.0372867	0.567874	0.941367
Initiator, active usage	ATC3	Drugs For Peptic Ulcer And Gastro-Oesophageal Reflux Disease (Gord) (A02B)	Oscillibacter species incertae sedis [meta_mOTU_v25_12353]	-0.0724792	0.262371	0.890974
Initiator, past usage	ATC3	Drugs For Peptic Ulcer And Gastro-Oesophageal Reflux Disease (Gord) (A02B)	Oscillibacter species incertae sedis [meta_mOTU_v25_12353]	0.0644516	0.323152	0.887299
Initiator, active usage	ATC3	Drugs For Peptic Ulcer And Gastro-Oesophageal Reflux Disease (Gord) (A02B)	Oscillibacter species incertae sedis [meta_mOTU_v25_12663]	-0.110539	0.0868307	0.756096
Initiator, past usage	ATC3	Drugs For Peptic Ulcer And Gastro-Oesophageal Reflux Disease (Gord) (A02B)	Oscillibacter species incertae sedis [meta_mOTU_v25_12663]	-0.0333602	0.60935	0.948169
Initiator, active usage	ATC3	Drugs For Peptic Ulcer And Gastro-Oesophageal Reflux Disease (Gord) (A02B)	Oscillibacter species incertae sedis [meta_mOTU_v25_13092]	-0.0360208	0.577892	0.966251
Initiator, past usage	ATC3	Drugs For Peptic Ulcer And Gastro-Oesophageal Reflux Disease (Gord) (A02B)	Oscillibacter species incertae sedis [meta_mOTU_v25_13092]	0.0185115	0.776795	0.976712
Initiator, active usage	ATC3	Drugs For Peptic Ulcer And Gastro-Oesophageal Reflux Disease (Gord) (A02B)	Parabacteroides distasonis [ref_mOTU_v25_03640]	0.110145	0.087967	0.756096
Initiator, past usage	ATC3	Drugs For Peptic Ulcer And Gastro-Oesophageal Reflux Disease (Gord) (A02B)	Parabacteroides distasonis [ref_mOTU_v25_03640]	0.0241017	0.712028	0.967683
Initiator, active usage	ATC3	Drugs For Peptic Ulcer And Gastro-Oesophageal Reflux Disease (Gord) (A02B)	Parabacteroides goldsteinii [ref_mOTU_v25_01679]	0.115015	0.0747257	0.730016
Initiator, past usage	ATC3	Drugs For Peptic Ulcer And Gastro-Oesophageal Reflux Disease (Gord) (A02B)	Parabacteroides goldsteinii [ref_mOTU_v25_01679]	0.0456557	0.484234	0.924565
Initiator, active usage	ATC3	Drugs For Peptic Ulcer And Gastro-Oesophageal Reflux Disease (Gord) (A02B)	Parabacteroides johnsonii [ref_mOTU_v25_05400]	0.097626	0.130713	0.800553
Initiator, past usage	ATC3	Drugs For Peptic Ulcer And Gastro-Oesophageal Reflux Disease (Gord) (A02B)	Parabacteroides johnsonii [ref_mOTU_v25_05400]	0.0764128	0.241256	0.869754
Initiator, active usage	ATC3	Drugs For Peptic Ulcer And Gastro-Oesophageal Reflux Disease (Gord) (A02B)	Parabacteroides merdae [ref_mOTU_v25_05401]	0.0494284	0.444979	0.945926
Initiator, past usage	ATC3	Drugs For Peptic Ulcer And Gastro-Oesophageal Reflux Disease (Gord) (A02B)	Parabacteroides merdae [ref_mOTU_v25_05401]	0.0808961	0.214669	0.854433
Initiator, active usage	ATC3	Drugs For Peptic Ulcer And Gastro-Oesophageal Reflux Disease (Gord) (A02B)	Parabacteroides sp. SN4 [ref_mOTU_v25_05402]	0.162161	0.0117008	0.431849
Initiator, past usage	ATC3	Drugs For Peptic Ulcer And Gastro-Oesophageal Reflux Disease (Gord) (A02B)	Parabacteroides sp. SN4 [ref_mOTU_v25_05402]	-0.119207	0.066952	0.717665
Initiator, active usage	ATC3	Drugs For Peptic Ulcer And Gastro-Oesophageal Reflux Disease (Gord) (A02B)	Parabacteroides species incertae sedis [meta_mOTU_v25_12295]	-0.0103935	0.872474	0.993332
Initiator, past usage	ATC3	Drugs For Peptic Ulcer And Gastro-Oesophageal Reflux Disease (Gord) (A02B)	Parabacteroides species incertae sedis [meta_mOTU_v25_12295]	-0.0217701	0.738822	0.968135
Initiator, active usage	ATC3	Drugs For Peptic Ulcer And Gastro-Oesophageal Reflux Disease (Gord) (A02B)	Paraprevotella clara [ref_mOTU_v25_03698]	-0.0764114	0.237291	0.878973
Initiator, past usage	ATC3	Drugs For Peptic Ulcer And Gastro-Oesophageal Reflux Disease (Gord) (A02B)	Paraprevotella clara [ref_mOTU_v25_03698]	0.00609589	0.925626	0.995417
Initiator, active usage	ATC3	Drugs For Peptic Ulcer And Gastro-Oesophageal Reflux Disease (Gord) (A02B)	Paraprevotella xylaniphila [ref_mOTU_v25_03699]	-0.0286559	0.658028	0.977358
Initiator, past usage	ATC3	Drugs For Peptic Ulcer And Gastro-Oesophageal Reflux Disease (Gord) (A02B)	Paraprevotella xylaniphila [ref_mOTU_v25_03699]	-0.0360257	0.581047	0.941579
Initiator, active usage	ATC3	Drugs For Peptic Ulcer And Gastro-Oesophageal Reflux Disease (Gord) (A02B)	Parasutterella excrementihominis [ref_mOTU_v25_03674]	-0.0274066	0.672053	0.978667
Initiator, past usage	ATC3	Drugs For Peptic Ulcer And Gastro-Oesophageal Reflux Disease (Gord) (A02B)	Parasutterella excrementihominis [ref_mOTU_v25_03674]	-0.00855564	0.895761	0.994826
Initiator, active usage	ATC3	Drugs For Peptic Ulcer And Gastro-Oesophageal Reflux Disease (Gord) (A02B)	Pasteurellaceae species incertae sedis [meta_mOTU_v25_13253]	0.0457672	0.479458	0.95511	Yes
Initiator, past usage	ATC3	Drugs For Peptic Ulcer And Gastro-Oesophageal Reflux Disease (Gord) (A02B)	Pasteurellaceae species incertae sedis [meta_mOTU_v25_13253]	0.0229573	0.725137	0.968135	Yes
Initiator, active usage	ATC3	Drugs For Peptic Ulcer And Gastro-Oesophageal Reflux Disease (Gord) (A02B)	Peptostreptococcaceae species incertae sedis [meta_mOTU_v25_13426]	-0.013979	0.82907	0.990027
Initiator, past usage	ATC3	Drugs For Peptic Ulcer And Gastro-Oesophageal Reflux Disease (Gord) (A02B)	Peptostreptococcaceae species incertae sedis [meta_mOTU_v25_13426]	-0.00526244	0.935771	0.995417
Initiator, active usage	ATC3	Drugs For Peptic Ulcer And Gastro-Oesophageal Reflux Disease (Gord) (A02B)	Phascolarctobacterium succinatutens [ref_mOTU_v25_03700]	0.0643867	0.319548	0.910214
Initiator, past usage	ATC3	Drugs For Peptic Ulcer And Gastro-Oesophageal Reflux Disease (Gord) (A02B)	Phascolarctobacterium succinatutens [ref_mOTU_v25_03700]	-0.0320374	0.623619	0.95007
Initiator, active usage	ATC3	Drugs For Peptic Ulcer And Gastro-Oesophageal Reflux Disease (Gord) (A02B)	Phocea massiliensis [ref_mOTU_v25_05236]	0.0610608	0.345235	0.919767
Initiator, past usage	ATC3	Drugs For Peptic Ulcer And Gastro-Oesophageal Reflux Disease (Gord) (A02B)	Phocea massiliensis [ref_mOTU_v25_05236]	0.0459598	0.481325	0.924565
Initiator, active usage	ATC3	Drugs For Peptic Ulcer And Gastro-Oesophageal Reflux Disease (Gord) (A02B)	Porphyromonadaceae sp. [ref_mOTU_v25_04706]	-0.0435756	0.500771	0.956894
Initiator, past usage	ATC3	Drugs For Peptic Ulcer And Gastro-Oesophageal Reflux Disease (Gord) (A02B)	Porphyromonadaceae sp. [ref_mOTU_v25_04706]	0.0871709	0.181082	0.842678
Initiator, active usage	ATC3	Drugs For Peptic Ulcer And Gastro-Oesophageal Reflux Disease (Gord) (A02B)	Prevotella copri [ref_mOTU_v25_03701]	0.110561	0.0867684	0.756096
Initiator, past usage	ATC3	Drugs For Peptic Ulcer And Gastro-Oesophageal Reflux Disease (Gord) (A02B)	Prevotella copri [ref_mOTU_v25_03701]	-0.0111961	0.863865	0.990776
Initiator, active usage	ATC3	Drugs For Peptic Ulcer And Gastro-Oesophageal Reflux Disease (Gord) (A02B)	Prevotella sp. CAG:279 [meta_mOTU_v25_12279]	-0.0341891	0.597394	0.971105
Initiator, past usage	ATC3	Drugs For Peptic Ulcer And Gastro-Oesophageal Reflux Disease (Gord) (A02B)	Prevotella sp. CAG:279 [meta_mOTU_v25_12279]	-0.0711334	0.275415	0.87458
Initiator, active usage	ATC3	Drugs For Peptic Ulcer And Gastro-Oesophageal Reflux Disease (Gord) (A02B)	Prevotella sp. CAG:474 [ref_mOTU_v25_07697]	0.107888	0.0947119	0.766594
Initiator, past usage	ATC3	Drugs For Peptic Ulcer And Gastro-Oesophageal Reflux Disease (Gord) (A02B)	Prevotella sp. CAG:474 [ref_mOTU_v25_07697]	-0.0116556	0.858336	0.988935
Initiator, active usage	ATC3	Drugs For Peptic Ulcer And Gastro-Oesophageal Reflux Disease (Gord) (A02B)	Prevotella sp. CAG:520 [ref_mOTU_v25_00718]	0.187225	0.00353136	0.278145
Initiator, past usage	ATC3	Drugs For Peptic Ulcer And Gastro-Oesophageal Reflux Disease (Gord) (A02B)	Prevotella sp. CAG:520 [ref_mOTU_v25_00718]	0.0267767	0.68172	0.966724
Initiator, active usage	ATC3	Drugs For Peptic Ulcer And Gastro-Oesophageal Reflux Disease (Gord) (A02B)	Prevotella species incertae sedis [meta_mOTU_v25_12281]	-0.0549002	0.396166	0.933458
Initiator, past usage	ATC3	Drugs For Peptic Ulcer And Gastro-Oesophageal Reflux Disease (Gord) (A02B)	Prevotella species incertae sedis [meta_mOTU_v25_12281]	-0.000526061	0.993572	0.997338
Initiator, active usage	ATC3	Drugs For Peptic Ulcer And Gastro-Oesophageal Reflux Disease (Gord) (A02B)	Prevotella species incertae sedis [meta_mOTU_v25_12332]	0.214102	0.000821783	0.197519
Initiator, past usage	ATC3	Drugs For Peptic Ulcer And Gastro-Oesophageal Reflux Disease (Gord) (A02B)	Prevotella species incertae sedis [meta_mOTU_v25_12332]	-0.0553628	0.39619	0.905195
Initiator, active usage	ATC3	Drugs For Peptic Ulcer And Gastro-Oesophageal Reflux Disease (Gord) (A02B)	Prevotella species incertae sedis [meta_mOTU_v25_12510]	0.141984	0.0275307	0.572207
Initiator, past usage	ATC3	Drugs For Peptic Ulcer And Gastro-Oesophageal Reflux Disease (Gord) (A02B)	Prevotella species incertae sedis [meta_mOTU_v25_12510]	0.0322044	0.621809	0.95007
Initiator, active usage	ATC3	Drugs For Peptic Ulcer And Gastro-Oesophageal Reflux Disease (Gord) (A02B)	Prevotella species incertae sedis [meta_mOTU_v25_12765]	0.012287	0.849496	0.993332
Initiator, past usage	ATC3	Drugs For Peptic Ulcer And Gastro-Oesophageal Reflux Disease (Gord) (A02B)	Prevotella species incertae sedis [meta_mOTU_v25_12765]	-0.117796	0.0702711	0.726706
Initiator, active usage	ATC3	Drugs For Peptic Ulcer And Gastro-Oesophageal Reflux Disease (Gord) (A02B)	Prevotella stercorea [ref_mOTU_v25_00717]	0.064073	0.321917	0.910462
Initiator, past usage	ATC3	Drugs For Peptic Ulcer And Gastro-Oesophageal Reflux Disease (Gord) (A02B)	Prevotella stercorea [ref_mOTU_v25_00717]	0.0838498	0.198341	0.850441
Initiator, active usage	ATC3	Drugs For Peptic Ulcer And Gastro-Oesophageal Reflux Disease (Gord) (A02B)	Proteobacteria bacterium CAG:495 [ref_mOTU_v25_07717]	0.052457	0.417552	0.940797
Initiator, past usage	ATC3	Drugs For Peptic Ulcer And Gastro-Oesophageal Reflux Disease (Gord) (A02B)	Proteobacteria bacterium CAG:495 [ref_mOTU_v25_07717]	0.0621069	0.341104	0.893917
Initiator, active usage	ATC3	Drugs For Peptic Ulcer And Gastro-Oesophageal Reflux Disease (Gord) (A02B)	Proteobacteria sp. [ref_mOTU_v25_00095]	0.0651201	0.314055	0.91009
Initiator, past usage	ATC3	Drugs For Peptic Ulcer And Gastro-Oesophageal Reflux Disease (Gord) (A02B)	Proteobacteria sp. [ref_mOTU_v25_00095]	0.027798	0.670279	0.964592
Initiator, active usage	ATC3	Drugs For Peptic Ulcer And Gastro-Oesophageal Reflux Disease (Gord) (A02B)	Pseudoflavonifractor capillosus [ref_mOTU_v25_02969]	0.0744137	0.249814	0.878973
Initiator, past usage	ATC3	Drugs For Peptic Ulcer And Gastro-Oesophageal Reflux Disease (Gord) (A02B)	Pseudoflavonifractor capillosus [ref_mOTU_v25_02969]	0.0690208	0.289961	0.87458
Initiator, active usage	ATC3	Drugs For Peptic Ulcer And Gastro-Oesophageal Reflux Disease (Gord) (A02B)	Pseudoflavonifractor species incertae sedis [meta_mOTU_v25_14283]	-0.0462216	0.475102	0.954854
Initiator, past usage	ATC3	Drugs For Peptic Ulcer And Gastro-Oesophageal Reflux Disease (Gord) (A02B)	Pseudoflavonifractor species incertae sedis [meta_mOTU_v25_14283]	0.0634219	0.330958	0.889926
Initiator, active usage	ATC3	Drugs For Peptic Ulcer And Gastro-Oesophageal Reflux Disease (Gord) (A02B)	Rikenellaceae sp. [ref_mOTU_v25_03593]	-0.0808889	0.210841	0.870181
Initiator, past usage	ATC3	Drugs For Peptic Ulcer And Gastro-Oesophageal Reflux Disease (Gord) (A02B)	Rikenellaceae sp. [ref_mOTU_v25_03593]	0.0750273	0.249919	0.87197
Initiator, active usage	ATC3	Drugs For Peptic Ulcer And Gastro-Oesophageal Reflux Disease (Gord) (A02B)	Romboutsia timonensis [ref_mOTU_v25_09389]	0.0617457	0.339841	0.917656
Initiator, past usage	ATC3	Drugs For Peptic Ulcer And Gastro-Oesophageal Reflux Disease (Gord) (A02B)	Romboutsia timonensis [ref_mOTU_v25_09389]	0.0551407	0.398091	0.906393
Initiator, active usage	ATC3	Drugs For Peptic Ulcer And Gastro-Oesophageal Reflux Disease (Gord) (A02B)	Roseburia faecis [ref_mOTU_v25_00859]	0.0647073	0.317139	0.91009
Initiator, past usage	ATC3	Drugs For Peptic Ulcer And Gastro-Oesophageal Reflux Disease (Gord) (A02B)	Roseburia faecis [ref_mOTU_v25_00859]	0.0823467	0.206534	0.854433
Initiator, active usage	ATC3	Drugs For Peptic Ulcer And Gastro-Oesophageal Reflux Disease (Gord) (A02B)	Roseburia hominis [ref_mOTU_v25_00861]	-0.00639106	0.921376	0.997289
Initiator, past usage	ATC3	Drugs For Peptic Ulcer And Gastro-Oesophageal Reflux Disease (Gord) (A02B)	Roseburia hominis [ref_mOTU_v25_00861]	0.0589174	0.36652	0.900266
Initiator, active usage	ATC3	Drugs For Peptic Ulcer And Gastro-Oesophageal Reflux Disease (Gord) (A02B)	Roseburia intestinalis [ref_mOTU_v25_03702]	0.105187	0.103319	0.787648
Initiator, past usage	ATC3	Drugs For Peptic Ulcer And Gastro-Oesophageal Reflux Disease (Gord) (A02B)	Roseburia intestinalis [ref_mOTU_v25_03702]	-0.0607834	0.35151	0.895568
Initiator, active usage	ATC3	Drugs For Peptic Ulcer And Gastro-Oesophageal Reflux Disease (Gord) (A02B)	Roseburia inulinivorans [ref_mOTU_v25_00860]	0.0513219	0.427713	0.943094
Initiator, past usage	ATC3	Drugs For Peptic Ulcer And Gastro-Oesophageal Reflux Disease (Gord) (A02B)	Roseburia inulinivorans [ref_mOTU_v25_00860]	-0.096714	0.137676	0.818938
Initiator, active usage	ATC3	Drugs For Peptic Ulcer And Gastro-Oesophageal Reflux Disease (Gord) (A02B)	Roseburia sp. [ref_mOTU_v25_03649]	0.056238	0.384739	0.93128
Initiator, past usage	ATC3	Drugs For Peptic Ulcer And Gastro-Oesophageal Reflux Disease (Gord) (A02B)	Roseburia sp. [ref_mOTU_v25_03649]	-0.0315571	0.628835	0.950958
Initiator, active usage	ATC3	Drugs For Peptic Ulcer And Gastro-Oesophageal Reflux Disease (Gord) (A02B)	Roseburia sp. [ref_mOTU_v25_03650]	-0.0365046	0.572792	0.965326
Initiator, past usage	ATC3	Drugs For Peptic Ulcer And Gastro-Oesophageal Reflux Disease (Gord) (A02B)	Roseburia sp. [ref_mOTU_v25_03650]	-0.0166056	0.79926	0.978133
Initiator, active usage	ATC3	Drugs For Peptic Ulcer And Gastro-Oesophageal Reflux Disease (Gord) (A02B)	Roseburia sp. 40_7 [meta_mOTU_v25_12352]	-0.0602382	0.351785	0.919767
Initiator, past usage	ATC3	Drugs For Peptic Ulcer And Gastro-Oesophageal Reflux Disease (Gord) (A02B)	Roseburia sp. 40_7 [meta_mOTU_v25_12352]	0.0104391	0.872989	0.991678
Initiator, active usage	ATC3	Drugs For Peptic Ulcer And Gastro-Oesophageal Reflux Disease (Gord) (A02B)	Roseburia sp. CAG:182 [meta_mOTU_v25_12852]	0.0150079	0.816703	0.990027
Initiator, past usage	ATC3	Drugs For Peptic Ulcer And Gastro-Oesophageal Reflux Disease (Gord) (A02B)	Roseburia sp. CAG:182 [meta_mOTU_v25_12852]	0.0185007	0.776922	0.976712
Initiator, active usage	ATC3	Drugs For Peptic Ulcer And Gastro-Oesophageal Reflux Disease (Gord) (A02B)	Roseburia sp. CAG:303 [meta_mOTU_v25_12911]	-0.0118202	0.85515	0.993332
Initiator, past usage	ATC3	Drugs For Peptic Ulcer And Gastro-Oesophageal Reflux Disease (Gord) (A02B)	Roseburia sp. CAG:303 [meta_mOTU_v25_12911]	-0.0273528	0.675258	0.966391
Initiator, active usage	ATC3	Drugs For Peptic Ulcer And Gastro-Oesophageal Reflux Disease (Gord) (A02B)	Roseburia sp. CAG:471 [ref_mOTU_v25_03598]	0.000429758	0.994705	0.999464
Initiator, past usage	ATC3	Drugs For Peptic Ulcer And Gastro-Oesophageal Reflux Disease (Gord) (A02B)	Roseburia sp. CAG:471 [ref_mOTU_v25_03598]	-0.11822	0.0692588	0.724703
Initiator, active usage	ATC3	Drugs For Peptic Ulcer And Gastro-Oesophageal Reflux Disease (Gord) (A02B)	Roseburia species incertae sedis [meta_mOTU_v25_12366]	-0.00964272	0.881616	0.993332
Initiator, past usage	ATC3	Drugs For Peptic Ulcer And Gastro-Oesophageal Reflux Disease (Gord) (A02B)	Roseburia species incertae sedis [meta_mOTU_v25_12366]	-0.0246838	0.705393	0.967683
Initiator, active usage	ATC3	Drugs For Peptic Ulcer And Gastro-Oesophageal Reflux Disease (Gord) (A02B)	Roseburia species incertae sedis [meta_mOTU_v25_12537]	-0.074083	0.251931	0.880373
Initiator, past usage	ATC3	Drugs For Peptic Ulcer And Gastro-Oesophageal Reflux Disease (Gord) (A02B)	Roseburia species incertae sedis [meta_mOTU_v25_12537]	-0.0374848	0.565817	0.941367
Initiator, active usage	ATC3	Drugs For Peptic Ulcer And Gastro-Oesophageal Reflux Disease (Gord) (A02B)	Ruminococcaceae bacterium D16 [ref_mOTU_v25_11463]	-0.0595064	0.357677	0.923392
Initiator, past usage	ATC3	Drugs For Peptic Ulcer And Gastro-Oesophageal Reflux Disease (Gord) (A02B)	Ruminococcaceae bacterium D16 [ref_mOTU_v25_11463]	-0.0571445	0.381142	0.903341
Initiator, active usage	ATC3	Drugs For Peptic Ulcer And Gastro-Oesophageal Reflux Disease (Gord) (A02B)	Ruminococcaceae bacterium D5 [ref_mOTU_v25_08483]	-0.0843104	0.192108	0.847712
Initiator, past usage	ATC3	Drugs For Peptic Ulcer And Gastro-Oesophageal Reflux Disease (Gord) (A02B)	Ruminococcaceae bacterium D5 [ref_mOTU_v25_08483]	0.111777	0.0859653	0.7651
Initiator, active usage	ATC3	Drugs For Peptic Ulcer And Gastro-Oesophageal Reflux Disease (Gord) (A02B)	Ruminococcaceae species incertae sedis [meta_mOTU_v25_12239]	-0.0170197	0.792656	0.990027
Initiator, past usage	ATC3	Drugs For Peptic Ulcer And Gastro-Oesophageal Reflux Disease (Gord) (A02B)	Ruminococcaceae species incertae sedis [meta_mOTU_v25_12239]	0.00534278	0.934792	0.995417
Initiator, active usage	ATC3	Drugs For Peptic Ulcer And Gastro-Oesophageal Reflux Disease (Gord) (A02B)	Ruminococcaceae species incertae sedis [meta_mOTU_v25_12259]	0.0532704	0.410358	0.937456
Initiator, past usage	ATC3	Drugs For Peptic Ulcer And Gastro-Oesophageal Reflux Disease (Gord) (A02B)	Ruminococcaceae species incertae sedis [meta_mOTU_v25_12259]	-0.155961	0.0162606	0.483526
Initiator, active usage	ATC3	Drugs For Peptic Ulcer And Gastro-Oesophageal Reflux Disease (Gord) (A02B)	Ruminococcaceae species incertae sedis [meta_mOTU_v25_12264]	-0.0390684	0.546122	0.962428
Initiator, past usage	ATC3	Drugs For Peptic Ulcer And Gastro-Oesophageal Reflux Disease (Gord) (A02B)	Ruminococcaceae species incertae sedis [meta_mOTU_v25_12264]	-0.120329	0.0644032	0.710531
Initiator, active usage	ATC3	Drugs For Peptic Ulcer And Gastro-Oesophageal Reflux Disease (Gord) (A02B)	Ruminococcaceae species incertae sedis [meta_mOTU_v25_12286]	0.00391818	0.951749	0.997289
Initiator, past usage	ATC3	Drugs For Peptic Ulcer And Gastro-Oesophageal Reflux Disease (Gord) (A02B)	Ruminococcaceae species incertae sedis [meta_mOTU_v25_12286]	-0.126656	0.0514881	0.691227
Initiator, active usage	ATC3	Drugs For Peptic Ulcer And Gastro-Oesophageal Reflux Disease (Gord) (A02B)	Ruminococcaceae species incertae sedis [meta_mOTU_v25_12396]	-0.00900469	0.889398	0.994325
Initiator, past usage	ATC3	Drugs For Peptic Ulcer And Gastro-Oesophageal Reflux Disease (Gord) (A02B)	Ruminococcaceae species incertae sedis [meta_mOTU_v25_12396]	-0.063312	0.331799	0.889926
Initiator, active usage	ATC3	Drugs For Peptic Ulcer And Gastro-Oesophageal Reflux Disease (Gord) (A02B)	Ruminococcaceae species incertae sedis [meta_mOTU_v25_12591]	-0.0245238	0.704844	0.982421
Initiator, past usage	ATC3	Drugs For Peptic Ulcer And Gastro-Oesophageal Reflux Disease (Gord) (A02B)	Ruminococcaceae species incertae sedis [meta_mOTU_v25_12591]	-0.0137412	0.833329	0.985303
Initiator, active usage	ATC3	Drugs For Peptic Ulcer And Gastro-Oesophageal Reflux Disease (Gord) (A02B)	Ruminococcaceae species incertae sedis [meta_mOTU_v25_12664]	-0.0650327	0.314707	0.91009
Initiator, past usage	ATC3	Drugs For Peptic Ulcer And Gastro-Oesophageal Reflux Disease (Gord) (A02B)	Ruminococcaceae species incertae sedis [meta_mOTU_v25_12664]	-0.181809	0.00499204	0.366339
Initiator, active usage	ATC3	Drugs For Peptic Ulcer And Gastro-Oesophageal Reflux Disease (Gord) (A02B)	Ruminococcaceae species incertae sedis [meta_mOTU_v25_12789]	0.0853561	0.186633	0.845716
Initiator, past usage	ATC3	Drugs For Peptic Ulcer And Gastro-Oesophageal Reflux Disease (Gord) (A02B)	Ruminococcaceae species incertae sedis [meta_mOTU_v25_12789]	0.0748235	0.251212	0.87197
Initiator, active usage	ATC3	Drugs For Peptic Ulcer And Gastro-Oesophageal Reflux Disease (Gord) (A02B)	Ruminococcaceae species incertae sedis [meta_mOTU_v25_13305]	-0.110638	0.086546	0.756096
Initiator, past usage	ATC3	Drugs For Peptic Ulcer And Gastro-Oesophageal Reflux Disease (Gord) (A02B)	Ruminococcaceae species incertae sedis [meta_mOTU_v25_13305]	-0.00922744	0.887628	0.994507
Initiator, active usage	ATC3	Drugs For Peptic Ulcer And Gastro-Oesophageal Reflux Disease (Gord) (A02B)	Ruminococcaceae species incertae sedis [meta_mOTU_v25_13455]	-0.0207283	0.748854	0.989803
Initiator, past usage	ATC3	Drugs For Peptic Ulcer And Gastro-Oesophageal Reflux Disease (Gord) (A02B)	Ruminococcaceae species incertae sedis [meta_mOTU_v25_13455]	0.0940329	0.148974	0.821239
Initiator, active usage	ATC3	Drugs For Peptic Ulcer And Gastro-Oesophageal Reflux Disease (Gord) (A02B)	Ruminococcus bicirculans [ref_mOTU_v25_02792]	0.0173114	0.789186	0.990027
Initiator, past usage	ATC3	Drugs For Peptic Ulcer And Gastro-Oesophageal Reflux Disease (Gord) (A02B)	Ruminococcus bicirculans [ref_mOTU_v25_02792]	0.0823246	0.206656	0.854433
Initiator, active usage	ATC3	Drugs For Peptic Ulcer And Gastro-Oesophageal Reflux Disease (Gord) (A02B)	Ruminococcus bromii [ref_mOTU_v25_00853]	-0.227292	0.000375343	0.197519
Initiator, past usage	ATC3	Drugs For Peptic Ulcer And Gastro-Oesophageal Reflux Disease (Gord) (A02B)	Ruminococcus bromii [ref_mOTU_v25_00853]	0.0195531	0.764594	0.976589
Initiator, active usage	ATC3	Drugs For Peptic Ulcer And Gastro-Oesophageal Reflux Disease (Gord) (A02B)	Ruminococcus callidus [ref_mOTU_v25_11153]	0.0794893	0.218871	0.875483
Initiator, past usage	ATC3	Drugs For Peptic Ulcer And Gastro-Oesophageal Reflux Disease (Gord) (A02B)	Ruminococcus callidus [ref_mOTU_v25_11153]	0.031803	0.626162	0.95007
Initiator, active usage	ATC3	Drugs For Peptic Ulcer And Gastro-Oesophageal Reflux Disease (Gord) (A02B)	Ruminococcus lactaris [ref_mOTU_v25_01595]	-0.0235959	0.71552	0.986702
Initiator, past usage	ATC3	Drugs For Peptic Ulcer And Gastro-Oesophageal Reflux Disease (Gord) (A02B)	Ruminococcus lactaris [ref_mOTU_v25_01595]	-0.0426596	0.513394	0.935351
Initiator, active usage	ATC3	Drugs For Peptic Ulcer And Gastro-Oesophageal Reflux Disease (Gord) (A02B)	Ruminococcus sp. [ref_mOTU_v25_00852]	-0.120821	0.0611009	0.687186
Initiator, past usage	ATC3	Drugs For Peptic Ulcer And Gastro-Oesophageal Reflux Disease (Gord) (A02B)	Ruminococcus sp. [ref_mOTU_v25_00852]	-2.04023e-05	0.999751	0.999751
Initiator, active usage	ATC3	Drugs For Peptic Ulcer And Gastro-Oesophageal Reflux Disease (Gord) (A02B)	Ruminococcus sp. [ref_mOTU_v25_03651]	0.116237	0.0716697	0.724218
Initiator, past usage	ATC3	Drugs For Peptic Ulcer And Gastro-Oesophageal Reflux Disease (Gord) (A02B)	Ruminococcus sp. [ref_mOTU_v25_03651]	0.000439569	0.994629	0.997338
Initiator, active usage	ATC3	Drugs For Peptic Ulcer And Gastro-Oesophageal Reflux Disease (Gord) (A02B)	Ruminococcus sp. [ref_mOTU_v25_03681]	-0.0795796	0.218346	0.873934
Initiator, past usage	ATC3	Drugs For Peptic Ulcer And Gastro-Oesophageal Reflux Disease (Gord) (A02B)	Ruminococcus sp. [ref_mOTU_v25_03681]	0.0383394	0.556987	0.941367
Initiator, active usage	ATC3	Drugs For Peptic Ulcer And Gastro-Oesophageal Reflux Disease (Gord) (A02B)	Ruminococcus sp. CAG:177 [meta_mOTU_v25_12235]	-0.0223777	0.729619	0.989797
Initiator, past usage	ATC3	Drugs For Peptic Ulcer And Gastro-Oesophageal Reflux Disease (Gord) (A02B)	Ruminococcus sp. CAG:177 [meta_mOTU_v25_12235]	0.0454312	0.486388	0.924565
Initiator, active usage	ATC3	Drugs For Peptic Ulcer And Gastro-Oesophageal Reflux Disease (Gord) (A02B)	Ruminococcus sp. CAG:177 [meta_mOTU_v25_12400]	0.0161336	0.803226	0.990027
Initiator, past usage	ATC3	Drugs For Peptic Ulcer And Gastro-Oesophageal Reflux Disease (Gord) (A02B)	Ruminococcus sp. CAG:177 [meta_mOTU_v25_12400]	-0.0438436	0.501763	0.926959
Initiator, active usage	ATC3	Drugs For Peptic Ulcer And Gastro-Oesophageal Reflux Disease (Gord) (A02B)	Ruminococcus sp. CAG:254 [meta_mOTU_v25_12276]	-0.040748	0.528988	0.962346
Initiator, past usage	ATC3	Drugs For Peptic Ulcer And Gastro-Oesophageal Reflux Disease (Gord) (A02B)	Ruminococcus sp. CAG:254 [meta_mOTU_v25_12276]	0.00692056	0.915599	0.995417
Initiator, active usage	ATC3	Drugs For Peptic Ulcer And Gastro-Oesophageal Reflux Disease (Gord) (A02B)	Ruminococcus sp. CAG:382 [ref_mOTU_v25_07709]	0.00145372	0.982089	0.997905
Initiator, past usage	ATC3	Drugs For Peptic Ulcer And Gastro-Oesophageal Reflux Disease (Gord) (A02B)	Ruminococcus sp. CAG:382 [ref_mOTU_v25_07709]	0.0972247	0.1356	0.818938
Initiator, active usage	ATC3	Drugs For Peptic Ulcer And Gastro-Oesophageal Reflux Disease (Gord) (A02B)	Ruminococcus sp. CAG:403 [ref_mOTU_v25_07710]	0.00248747	0.969357	0.997905
Initiator, past usage	ATC3	Drugs For Peptic Ulcer And Gastro-Oesophageal Reflux Disease (Gord) (A02B)	Ruminococcus sp. CAG:403 [ref_mOTU_v25_07710]	0.0185202	0.776693	0.976712
Initiator, active usage	ATC3	Drugs For Peptic Ulcer And Gastro-Oesophageal Reflux Disease (Gord) (A02B)	Ruminococcus species incertae sedis [meta_mOTU_v25_12248]	0.0128904	0.8422	0.993332
Initiator, past usage	ATC3	Drugs For Peptic Ulcer And Gastro-Oesophageal Reflux Disease (Gord) (A02B)	Ruminococcus species incertae sedis [meta_mOTU_v25_12248]	-0.0385174	0.555156	0.941367
Initiator, active usage	ATC3	Drugs For Peptic Ulcer And Gastro-Oesophageal Reflux Disease (Gord) (A02B)	Ruminococcus species incertae sedis [meta_mOTU_v25_12766]	0.0616558	0.340546	0.917656
Initiator, past usage	ATC3	Drugs For Peptic Ulcer And Gastro-Oesophageal Reflux Disease (Gord) (A02B)	Ruminococcus species incertae sedis [meta_mOTU_v25_12766]	-0.0670061	0.304304	0.87458
Initiator, active usage	ATC3	Drugs For Peptic Ulcer And Gastro-Oesophageal Reflux Disease (Gord) (A02B)	Ruthenibacterium lactatiformans [ref_mOTU_v25_04716]	0.0196674	0.761309	0.990027
Initiator, past usage	ATC3	Drugs For Peptic Ulcer And Gastro-Oesophageal Reflux Disease (Gord) (A02B)	Ruthenibacterium lactatiformans [ref_mOTU_v25_04716]	-0.00536409	0.934533	0.995417
Initiator, active usage	ATC3	Drugs For Peptic Ulcer And Gastro-Oesophageal Reflux Disease (Gord) (A02B)	Senegalimassilia anaerobia [ref_mOTU_v25_06538]	0.00374083	0.953931	0.997289
Initiator, past usage	ATC3	Drugs For Peptic Ulcer And Gastro-Oesophageal Reflux Disease (Gord) (A02B)	Senegalimassilia anaerobia [ref_mOTU_v25_06538]	-0.0402471	0.537519	0.940214
Initiator, active usage	ATC3	Drugs For Peptic Ulcer And Gastro-Oesophageal Reflux Disease (Gord) (A02B)	Staphylococcus sp. CAG:324 [ref_mOTU_v25_07714]	-0.0289707	0.654512	0.977358
Initiator, past usage	ATC3	Drugs For Peptic Ulcer And Gastro-Oesophageal Reflux Disease (Gord) (A02B)	Staphylococcus sp. CAG:324 [ref_mOTU_v25_07714]	-0.068777	0.291673	0.87458
Initiator, active usage	ATC3	Drugs For Peptic Ulcer And Gastro-Oesophageal Reflux Disease (Gord) (A02B)	Streptococcus australis [ref_mOTU_v25_00311]	0.168488	0.00877219	0.407402
Initiator, past usage	ATC3	Drugs For Peptic Ulcer And Gastro-Oesophageal Reflux Disease (Gord) (A02B)	Streptococcus australis [ref_mOTU_v25_00311]	0.0409662	0.530268	0.937153
Initiator, active usage	ATC3	Drugs For Peptic Ulcer And Gastro-Oesophageal Reflux Disease (Gord) (A02B)	Streptococcus parasanguinis [ref_mOTU_v25_00312]	0.259093	4.68072e-05	0.0889563	Yes
Initiator, past usage	ATC3	Drugs For Peptic Ulcer And Gastro-Oesophageal Reflux Disease (Gord) (A02B)	Streptococcus parasanguinis [ref_mOTU_v25_00312]	0.0193941	0.766454	0.976589	Yes
Initiator, active usage	ATC3	Drugs For Peptic Ulcer And Gastro-Oesophageal Reflux Disease (Gord) (A02B)	Streptococcus sp. [ref_mOTU_v25_00283]	0.200365	0.00177144	0.256169
Initiator, past usage	ATC3	Drugs For Peptic Ulcer And Gastro-Oesophageal Reflux Disease (Gord) (A02B)	Streptococcus sp. [ref_mOTU_v25_00283]	-0.0406121	0.533833	0.939278
Initiator, active usage	ATC3	Drugs For Peptic Ulcer And Gastro-Oesophageal Reflux Disease (Gord) (A02B)	Streptococcus sp. [ref_mOTU_v25_01350]	0.21833	0.000642411	0.197519	Yes
Initiator, past usage	ATC3	Drugs For Peptic Ulcer And Gastro-Oesophageal Reflux Disease (Gord) (A02B)	Streptococcus sp. [ref_mOTU_v25_01350]	0.0418118	0.521807	0.937153	Yes
Initiator, active usage	ATC3	Drugs For Peptic Ulcer And Gastro-Oesophageal Reflux Disease (Gord) (A02B)	Streptococcus thermophilus [ref_mOTU_v25_01348]	0.0671521	0.299161	0.905899
Initiator, past usage	ATC3	Drugs For Peptic Ulcer And Gastro-Oesophageal Reflux Disease (Gord) (A02B)	Streptococcus thermophilus [ref_mOTU_v25_01348]	0.0184174	0.777899	0.976712
Initiator, active usage	ATC3	Drugs For Peptic Ulcer And Gastro-Oesophageal Reflux Disease (Gord) (A02B)	Subdoligranulum sp. CAG:314 [ref_mOTU_v25_07715]	-0.179957	0.00507765	0.332927
Initiator, past usage	ATC3	Drugs For Peptic Ulcer And Gastro-Oesophageal Reflux Disease (Gord) (A02B)	Subdoligranulum sp. CAG:314 [ref_mOTU_v25_07715]	-0.0664449	0.308382	0.87458
Initiator, active usage	ATC3	Drugs For Peptic Ulcer And Gastro-Oesophageal Reflux Disease (Gord) (A02B)	Sutterella sp. CAG:351 [meta_mOTU_v25_13411]	-0.0354957	0.583452	0.967828
Initiator, past usage	ATC3	Drugs For Peptic Ulcer And Gastro-Oesophageal Reflux Disease (Gord) (A02B)	Sutterella sp. CAG:351 [meta_mOTU_v25_13411]	0.123977	0.056667	0.695228
Initiator, active usage	ATC3	Drugs For Peptic Ulcer And Gastro-Oesophageal Reflux Disease (Gord) (A02B)	Sutterella species incertae sedis [meta_mOTU_v25_12967]	0.015544	0.810278	0.990027
Initiator, past usage	ATC3	Drugs For Peptic Ulcer And Gastro-Oesophageal Reflux Disease (Gord) (A02B)	Sutterella species incertae sedis [meta_mOTU_v25_12967]	0.110727	0.0889715	0.7651
Initiator, active usage	ATC3	Drugs For Peptic Ulcer And Gastro-Oesophageal Reflux Disease (Gord) (A02B)	Sutterella species incertae sedis [meta_mOTU_v25_13005]	-0.112033	0.0826265	0.753952
Initiator, past usage	ATC3	Drugs For Peptic Ulcer And Gastro-Oesophageal Reflux Disease (Gord) (A02B)	Sutterella species incertae sedis [meta_mOTU_v25_13005]	0.109866	0.0914998	0.7693
Initiator, active usage	ATC3	Drugs For Peptic Ulcer And Gastro-Oesophageal Reflux Disease (Gord) (A02B)	Sutterella wadsworthensis [ref_mOTU_v25_03066]	0.0855295	0.185736	0.845716
Initiator, past usage	ATC3	Drugs For Peptic Ulcer And Gastro-Oesophageal Reflux Disease (Gord) (A02B)	Sutterella wadsworthensis [ref_mOTU_v25_03066]	0.0772128	0.23635	0.867223
Initiator, active usage	ATC3	Drugs For Peptic Ulcer And Gastro-Oesophageal Reflux Disease (Gord) (A02B)	Sutterella wadsworthensis [ref_mOTU_v25_04772]	0.0887915	0.169453	0.845716
Initiator, past usage	ATC3	Drugs For Peptic Ulcer And Gastro-Oesophageal Reflux Disease (Gord) (A02B)	Sutterella wadsworthensis [ref_mOTU_v25_04772]	0.0238221	0.715224	0.967683
Initiator, active usage	ATC3	Drugs For Peptic Ulcer And Gastro-Oesophageal Reflux Disease (Gord) (A02B)	Sutterellaceae species incertae sedis [meta_mOTU_v25_12389]	-0.0812912	0.208573	0.865683
Initiator, past usage	ATC3	Drugs For Peptic Ulcer And Gastro-Oesophageal Reflux Disease (Gord) (A02B)	Sutterellaceae species incertae sedis [meta_mOTU_v25_12389]	-0.00927313	0.887075	0.994507
Initiator, active usage	ATC3	Drugs For Peptic Ulcer And Gastro-Oesophageal Reflux Disease (Gord) (A02B)	Turicibacter sanguinis [ref_mOTU_v25_04702]	0.19308	0.0026107	0.264402
Initiator, past usage	ATC3	Drugs For Peptic Ulcer And Gastro-Oesophageal Reflux Disease (Gord) (A02B)	Turicibacter sanguinis [ref_mOTU_v25_04702]	-0.0571753	0.380886	0.903341
Initiator, active usage	ATC3	Drugs For Peptic Ulcer And Gastro-Oesophageal Reflux Disease (Gord) (A02B)	Turicibacter sanguinis [ref_mOTU_v25_04703]	0.107046	0.0973328	0.774321
Initiator, past usage	ATC3	Drugs For Peptic Ulcer And Gastro-Oesophageal Reflux Disease (Gord) (A02B)	Turicibacter sanguinis [ref_mOTU_v25_04703]	0.00745905	0.909059	0.995417
Initiator, active usage	ATC3	Drugs For Peptic Ulcer And Gastro-Oesophageal Reflux Disease (Gord) (A02B)	uncultured Blautia sp. [ref_mOTU_v25_03662]	-0.0312598	0.629182	0.973152
Initiator, past usage	ATC3	Drugs For Peptic Ulcer And Gastro-Oesophageal Reflux Disease (Gord) (A02B)	uncultured Blautia sp. [ref_mOTU_v25_03662]	-0.148686	0.0220429	0.524659
Initiator, active usage	ATC3	Drugs For Peptic Ulcer And Gastro-Oesophageal Reflux Disease (Gord) (A02B)	uncultured Blautia sp. [ref_mOTU_v25_11916]	0.0131583	0.838964	0.993332
Initiator, past usage	ATC3	Drugs For Peptic Ulcer And Gastro-Oesophageal Reflux Disease (Gord) (A02B)	uncultured Blautia sp. [ref_mOTU_v25_11916]	-0.044996	0.490577	0.924565
Initiator, active usage	ATC3	Drugs For Peptic Ulcer And Gastro-Oesophageal Reflux Disease (Gord) (A02B)	uncultured Clostridium sp. [ref_mOTU_v25_02381]	-0.0491754	0.447316	0.9467
Initiator, past usage	ATC3	Drugs For Peptic Ulcer And Gastro-Oesophageal Reflux Disease (Gord) (A02B)	uncultured Clostridium sp. [ref_mOTU_v25_02381]	0.0528759	0.417781	0.915125
Initiator, active usage	ATC3	Drugs For Peptic Ulcer And Gastro-Oesophageal Reflux Disease (Gord) (A02B)	uncultured Clostridium sp. [ref_mOTU_v25_03623]	-0.0784414	0.225024	0.878973
Initiator, past usage	ATC3	Drugs For Peptic Ulcer And Gastro-Oesophageal Reflux Disease (Gord) (A02B)	uncultured Clostridium sp. [ref_mOTU_v25_03623]	0.021687	0.739783	0.968135
Initiator, active usage	ATC3	Drugs For Peptic Ulcer And Gastro-Oesophageal Reflux Disease (Gord) (A02B)	uncultured Clostridium sp. [ref_mOTU_v25_06391]	0.142255	0.0272342	0.572207
Initiator, past usage	ATC3	Drugs For Peptic Ulcer And Gastro-Oesophageal Reflux Disease (Gord) (A02B)	uncultured Clostridium sp. [ref_mOTU_v25_06391]	-0.0864755	0.184601	0.842678
Initiator, active usage	ATC3	Drugs For Peptic Ulcer And Gastro-Oesophageal Reflux Disease (Gord) (A02B)	uncultured Clostridium sp. [ref_mOTU_v25_11605]	0.0561075	0.385845	0.93128
Initiator, past usage	ATC3	Drugs For Peptic Ulcer And Gastro-Oesophageal Reflux Disease (Gord) (A02B)	uncultured Clostridium sp. [ref_mOTU_v25_11605]	-0.0584396	0.370426	0.901956
Initiator, active usage	ATC3	Drugs For Peptic Ulcer And Gastro-Oesophageal Reflux Disease (Gord) (A02B)	uncultured Clostridium sp. [ref_mOTU_v25_11606]	-0.0395091	0.5416	0.962428
Initiator, past usage	ATC3	Drugs For Peptic Ulcer And Gastro-Oesophageal Reflux Disease (Gord) (A02B)	uncultured Clostridium sp. [ref_mOTU_v25_11606]	-0.0638014	0.328067	0.888987
Initiator, active usage	ATC3	Drugs For Peptic Ulcer And Gastro-Oesophageal Reflux Disease (Gord) (A02B)	uncultured Clostridium sp. [ref_mOTU_v25_11607]	-0.034167	0.597631	0.971105
Initiator, past usage	ATC3	Drugs For Peptic Ulcer And Gastro-Oesophageal Reflux Disease (Gord) (A02B)	uncultured Clostridium sp. [ref_mOTU_v25_11607]	-0.0432801	0.507282	0.930732
Initiator, active usage	ATC3	Drugs For Peptic Ulcer And Gastro-Oesophageal Reflux Disease (Gord) (A02B)	uncultured Eubacterium sp. [meta_mOTU_v25_13514]	0.0445388	0.491343	0.956894
Initiator, past usage	ATC3	Drugs For Peptic Ulcer And Gastro-Oesophageal Reflux Disease (Gord) (A02B)	uncultured Eubacterium sp. [meta_mOTU_v25_13514]	0.00226003	0.972392	0.997291
Initiator, active usage	ATC3	Drugs For Peptic Ulcer And Gastro-Oesophageal Reflux Disease (Gord) (A02B)	uncultured Eubacterium sp. [ref_mOTU_v25_08868]	-0.0154076	0.811912	0.990027
Initiator, past usage	ATC3	Drugs For Peptic Ulcer And Gastro-Oesophageal Reflux Disease (Gord) (A02B)	uncultured Eubacterium sp. [ref_mOTU_v25_08868]	-0.0676726	0.299509	0.87458
Initiator, active usage	ATC3	Drugs For Peptic Ulcer And Gastro-Oesophageal Reflux Disease (Gord) (A02B)	uncultured Flavonifractor sp. [ref_mOTU_v25_07315]	-0.00654793	0.919452	0.997289
Initiator, past usage	ATC3	Drugs For Peptic Ulcer And Gastro-Oesophageal Reflux Disease (Gord) (A02B)	uncultured Flavonifractor sp. [ref_mOTU_v25_07315]	0.0974028	0.134881	0.818938
Initiator, active usage	ATC3	Drugs For Peptic Ulcer And Gastro-Oesophageal Reflux Disease (Gord) (A02B)	Veillonella atypica [ref_mOTU_v25_01941]	0.0623751	0.334932	0.917656	Yes
Initiator, past usage	ATC3	Drugs For Peptic Ulcer And Gastro-Oesophageal Reflux Disease (Gord) (A02B)	Veillonella atypica [ref_mOTU_v25_01941]	0.0028823	0.964794	0.997291	Yes
Initiator, active usage	ATC3	Drugs For Peptic Ulcer And Gastro-Oesophageal Reflux Disease (Gord) (A02B)	Veillonella dispar [ref_mOTU_v25_01940]	0.0875052	0.175742	0.845716	Yes
Initiator, past usage	ATC3	Drugs For Peptic Ulcer And Gastro-Oesophageal Reflux Disease (Gord) (A02B)	Veillonella dispar [ref_mOTU_v25_01940]	-0.0471333	0.470188	0.924565	Yes
Initiator, active usage	ATC3	Drugs For Peptic Ulcer And Gastro-Oesophageal Reflux Disease (Gord) (A02B)	Veillonella parvula [ref_mOTU_v25_01938]	0.0839491	0.194027	0.849284	Yes
Initiator, past usage	ATC3	Drugs For Peptic Ulcer And Gastro-Oesophageal Reflux Disease (Gord) (A02B)	Veillonella parvula [ref_mOTU_v25_01938]	-0.00346467	0.957687	0.996112	Yes
Initiator, active usage	ATC3	Drugs For Peptic Ulcer And Gastro-Oesophageal Reflux Disease (Gord) (A02B)	Veillonella rogosae [ref_mOTU_v25_01939]	0.15255	0.0177985	0.500899
Initiator, past usage	ATC3	Drugs For Peptic Ulcer And Gastro-Oesophageal Reflux Disease (Gord) (A02B)	Veillonella rogosae [ref_mOTU_v25_01939]	0.0782766	0.229936	0.862937
Initiator, active usage	ATC3	Drugs For Peptic Ulcer And Gastro-Oesophageal Reflux Disease (Gord) (A02B)	Veillonella species incertae sedis [meta_mOTU_v25_13135]	0.12351	0.0555238	0.680289	Yes
Initiator, past usage	ATC3	Drugs For Peptic Ulcer And Gastro-Oesophageal Reflux Disease (Gord) (A02B)	Veillonella species incertae sedis [meta_mOTU_v25_13135]	-0.0210839	0.746769	0.969201	Yes
Initiator, active usage	ATC3	Drugs For Peptic Ulcer And Gastro-Oesophageal Reflux Disease (Gord) (A02B)	Verrucomicrobia bacterium CAG:312_58_20 [meta_mOTU_v25_12743]	-0.0726847	0.261017	0.889593
Initiator, past usage	ATC3	Drugs For Peptic Ulcer And Gastro-Oesophageal Reflux Disease (Gord) (A02B)	Verrucomicrobia bacterium CAG:312_58_20 [meta_mOTU_v25_12743]	-0.0132293	0.839452	0.986604
Initiator, active usage	ATC3	Hypnotics And Sedatives (N05C)	[Clostridium] asparagiforme/lavalense [ref_mOTU_v25_06317]	0.142837	0.0147427	0.462274
Initiator, active usage	ATC3	Hypnotics And Sedatives (N05C)	[Clostridium] citroniae [ref_mOTU_v25_04828]	0.0686345	0.243148	0.878973
Initiator, active usage	ATC3	Hypnotics And Sedatives (N05C)	[Clostridium] clostridioforme/bolteae [ref_mOTU_v25_03442]	0.0865007	0.141021	0.815039
Initiator, active usage	ATC3	Hypnotics And Sedatives (N05C)	[Clostridium] leptum [ref_mOTU_v25_03688]	0.0358947	0.541942	0.962428
Initiator, active usage	ATC3	Hypnotics And Sedatives (N05C)	[Eubacterium] eligens [ref_mOTU_v25_02375]	-0.00889881	0.879856	0.993332
Initiator, active usage	ATC3	Hypnotics And Sedatives (N05C)	[Eubacterium] eligens [ref_mOTU_v25_02376]	-0.0474974	0.419544	0.941619
Initiator, active usage	ATC3	Hypnotics And Sedatives (N05C)	[Eubacterium] hallii [ref_mOTU_v25_03632]	-0.1174	0.0453927	0.638592
Initiator, active usage	ATC3	Hypnotics And Sedatives (N05C)	[Eubacterium] rectale [ref_mOTU_v25_03657]	-0.00979891	0.86781	0.993332
Initiator, active usage	ATC3	Hypnotics And Sedatives (N05C)	[Eubacterium] siraeum [ref_mOTU_v25_02370]	-0.0310795	0.597484	0.971105
Initiator, active usage	ATC3	Hypnotics And Sedatives (N05C)	[Ruminococcus] gnavus [ref_mOTU_v25_01594]	0.0826065	0.159873	0.840283
Initiator, active usage	ATC3	Hypnotics And Sedatives (N05C)	[Ruminococcus] torques [ref_mOTU_v25_03659]	0.00222738	0.969821	0.997905
Initiator, active usage	ATC3	Hypnotics And Sedatives (N05C)	[Ruminococcus] torques [ref_mOTU_v25_03660]	0.00631599	0.914567	0.997289
Initiator, active usage	ATC3	Hypnotics And Sedatives (N05C)	[Ruminococcus] torques [ref_mOTU_v25_03703]	0.0692834	0.238711	0.878973
Initiator, active usage	ATC3	Hypnotics And Sedatives (N05C)	Acetobacter sp. [ref_mOTU_v25_03587]	-0.063236	0.282303	0.903111
Initiator, active usage	ATC3	Hypnotics And Sedatives (N05C)	Acholeplasma sp. CAG:878 [ref_mOTU_v25_07583]	-0.0990033	0.0918449	0.761713
Initiator, active usage	ATC3	Hypnotics And Sedatives (N05C)	Acidiphilium sp. CAG:727 [meta_mOTU_v25_13297]	-0.149721	0.0105433	0.416495
Initiator, active usage	ATC3	Hypnotics And Sedatives (N05C)	Acidiphilium sp. CAG:727 [meta_mOTU_v25_13607]	0.0296965	0.613899	0.971105
Initiator, active usage	ATC3	Hypnotics And Sedatives (N05C)	Acinetobacter sp. [ref_mOTU_v25_02372]	0.0560219	0.340947	0.917656
Initiator, active usage	ATC3	Hypnotics And Sedatives (N05C)	Acinetobacter sp. [ref_mOTU_v25_03673]	-0.00508658	0.93115	0.997289
Initiator, active usage	ATC3	Hypnotics And Sedatives (N05C)	Acinetobacter species incertae sedis [meta_mOTU_v25_12662]	0.0646523	0.271642	0.89841
Initiator, active usage	ATC3	Hypnotics And Sedatives (N05C)	Adlercreutzia equolifaciens [ref_mOTU_v25_08094]	0.0472936	0.421544	0.941619
Initiator, active usage	ATC3	Hypnotics And Sedatives (N05C)	Akkermansia muciniphila [ref_mOTU_v25_03591]	0.040219	0.494349	0.956894
Initiator, active usage	ATC3	Hypnotics And Sedatives (N05C)	Alistipes finegoldii [ref_mOTU_v25_03682]	0.0903456	0.124124	0.800553
Initiator, active usage	ATC3	Hypnotics And Sedatives (N05C)	Alistipes finegoldii/onderdonkii [ref_mOTU_v25_03069]	0.108823	0.0637526	0.691923
Initiator, active usage	ATC3	Hypnotics And Sedatives (N05C)	Alistipes ihumii [ref_mOTU_v25_07379]	-0.0312704	0.595234	0.971105
Initiator, active usage	ATC3	Hypnotics And Sedatives (N05C)	Alistipes indistinctus [ref_mOTU_v25_11860]	-0.0487034	0.407821	0.937456
Initiator, active usage	ATC3	Hypnotics And Sedatives (N05C)	Alistipes obesi [ref_mOTU_v25_06695]	-0.00935237	0.873782	0.993332
Initiator, active usage	ATC3	Hypnotics And Sedatives (N05C)	Alistipes putredinis [ref_mOTU_v25_03683]	-0.0421959	0.473356	0.954049
Initiator, active usage	ATC3	Hypnotics And Sedatives (N05C)	Alistipes senegalensis [ref_mOTU_v25_01017]	-0.0219144	0.709694	0.985573
Initiator, active usage	ATC3	Hypnotics And Sedatives (N05C)	Alistipes shahii [ref_mOTU_v25_01014]	-0.0901918	0.124768	0.800553
Initiator, active usage	ATC3	Hypnotics And Sedatives (N05C)	Alistipes species incertae sedis [meta_mOTU_v25_12829]	0.0175086	0.766152	0.990027
Initiator, active usage	ATC3	Hypnotics And Sedatives (N05C)	Alistipes timonensis [ref_mOTU_v25_01015]	0.0613103	0.297247	0.905899
Initiator, active usage	ATC3	Hypnotics And Sedatives (N05C)	Allisonella histaminiformans [ref_mOTU_v25_10689]	0.0606748	0.302292	0.906448
Initiator, active usage	ATC3	Hypnotics And Sedatives (N05C)	Anaeromassilibacillus species incertae sedis [meta_mOTU_v25_13295]	0.0848195	0.14894	0.827935
Initiator, active usage	ATC3	Hypnotics And Sedatives (N05C)	Anaerostipes hadrus [ref_mOTU_v25_00856]	-0.0494437	0.400723	0.93358
Initiator, active usage	ATC3	Hypnotics And Sedatives (N05C)	Anaerostipes hadrus [ref_mOTU_v25_00857]	0.0139817	0.812272	0.990027	Yes
Initiator, active usage	ATC3	Hypnotics And Sedatives (N05C)	Anaerotruncus colihominis [ref_mOTU_v25_03438]	0.0869426	0.138994	0.812499
Initiator, active usage	ATC3	Hypnotics And Sedatives (N05C)	Anaerotruncus rubiinfantis [ref_mOTU_v25_09169]	-0.052914	0.368445	0.924748
Initiator, active usage	ATC3	Hypnotics And Sedatives (N05C)	Azospirillum sp. 51_20 [ref_mOTU_v25_10408]	-0.0346335	0.556239	0.96284
Initiator, active usage	ATC3	Hypnotics And Sedatives (N05C)	Azospirillum sp. CAG:239 [ref_mOTU_v25_07592]	0.0629778	0.284277	0.903111
Initiator, active usage	ATC3	Hypnotics And Sedatives (N05C)	Atopobiaceae species incertae sedis [meta_mOTU_v25_13944]	-0.0643391	0.273976	0.900514
Initiator, active usage	ATC3	Hypnotics And Sedatives (N05C)	Bacteria sp. [ref_mOTU_v25_00077]	0.0561761	0.339617	0.917656
Initiator, active usage	ATC3	Hypnotics And Sedatives (N05C)	Bacteria sp. [ref_mOTU_v25_03594]	-0.00256552	0.965242	0.997905
Initiator, active usage	ATC3	Hypnotics And Sedatives (N05C)	Bacteria species incertae sedis [meta_mOTU_v25_12280]	0.0110307	0.851374	0.993332
Initiator, active usage	ATC3	Hypnotics And Sedatives (N05C)	Bacteria species incertae sedis [meta_mOTU_v25_12444]	0.0191519	0.744931	0.989797
Initiator, active usage	ATC3	Hypnotics And Sedatives (N05C)	Bacteria species incertae sedis [meta_mOTU_v25_13437]	0.0610715	0.299137	0.905899
Initiator, active usage	ATC3	Hypnotics And Sedatives (N05C)	bacterium LF-3 [ref_mOTU_v25_03628]	-0.0501388	0.394126	0.933259
Initiator, active usage	ATC3	Hypnotics And Sedatives (N05C)	Bacteroidales sp. [ref_mOTU_v25_03666]	-0.0634179	0.280919	0.903111
Initiator, active usage	ATC3	Hypnotics And Sedatives (N05C)	Bacteroidales species incertae sedis [meta_mOTU_v25_12262]	-0.0147806	0.801763	0.990027
Initiator, active usage	ATC3	Hypnotics And Sedatives (N05C)	Bacteroidales species incertae sedis [meta_mOTU_v25_12636]	0.109438	0.0622598	0.690617
Initiator, active usage	ATC3	Hypnotics And Sedatives (N05C)	Bacteroidales species incertae sedis [meta_mOTU_v25_12643]	-0.073078	0.213899	0.87169
Initiator, active usage	ATC3	Hypnotics And Sedatives (N05C)	Bacteroidales species incertae sedis [meta_mOTU_v25_12699]	-0.00150112	0.979659	0.997905
Initiator, active usage	ATC3	Hypnotics And Sedatives (N05C)	Bacteroidales species incertae sedis [meta_mOTU_v25_12950]	-0.0130334	0.824792	0.990027
Initiator, active usage	ATC3	Hypnotics And Sedatives (N05C)	Bacteroidales species incertae sedis [meta_mOTU_v25_13098]	0.0524531	0.372636	0.925221
Initiator, active usage	ATC3	Hypnotics And Sedatives (N05C)	Bacteroidales species incertae sedis [meta_mOTU_v25_13203]	-0.0684946	0.244112	0.878973
Initiator, active usage	ATC3	Hypnotics And Sedatives (N05C)	Bacteroidales species incertae sedis [meta_mOTU_v25_13286]	0.0336161	0.567904	0.965326
Initiator, active usage	ATC3	Hypnotics And Sedatives (N05C)	Bacteroidales species incertae sedis [meta_mOTU_v25_13655]	-0.126608	0.0308374	0.599774
Initiator, active usage	ATC3	Hypnotics And Sedatives (N05C)	Bacteroides bouchesdurhonensis/faecichinchillae [ref_mOTU_v25_03487]	0.0256238	0.663345	0.977358
Initiator, active usage	ATC3	Hypnotics And Sedatives (N05C)	Bacteroides caccae [ref_mOTU_v25_03473]	0.0229679	0.696413	0.981074
Initiator, active usage	ATC3	Hypnotics And Sedatives (N05C)	Bacteroides caecimuris [ref_mOTU_v25_03476]	-0.0178896	0.761216	0.990027
Initiator, active usage	ATC3	Hypnotics And Sedatives (N05C)	Bacteroides cellulosilyticus/fragilis [ref_mOTU_v25_01597]	0.0450982	0.443441	0.945926
Initiator, active usage	ATC3	Hypnotics And Sedatives (N05C)	Bacteroides clarus [ref_mOTU_v25_01578]	-0.0438485	0.456188	0.949244
Initiator, active usage	ATC3	Hypnotics And Sedatives (N05C)	Bacteroides coprocola [ref_mOTU_v25_11279]	-0.0127608	0.8284	0.990027
Initiator, active usage	ATC3	Hypnotics And Sedatives (N05C)	Bacteroides coprophilus [ref_mOTU_v25_04094]	0.0630797	0.283497	0.903111
Initiator, active usage	ATC3	Hypnotics And Sedatives (N05C)	Bacteroides dorei/vulgatus [ref_mOTU_v25_02367]	0.158803	0.00663619	0.374215
Initiator, active usage	ATC3	Hypnotics And Sedatives (N05C)	Bacteroides eggerthii [ref_mOTU_v25_01577]	0.00226475	0.969315	0.997905
Initiator, active usage	ATC3	Hypnotics And Sedatives (N05C)	Bacteroides faecis/thetaiotaomicron [ref_mOTU_v25_01657]	0.0444647	0.449877	0.946981
Initiator, active usage	ATC3	Hypnotics And Sedatives (N05C)	Bacteroides finegoldii [ref_mOTU_v25_03474]	0.0699155	0.234443	0.878973
Initiator, active usage	ATC3	Hypnotics And Sedatives (N05C)	Bacteroides intestinalis [ref_mOTU_v25_02809]	-0.0304963	0.604382	0.971105
Initiator, active usage	ATC3	Hypnotics And Sedatives (N05C)	Bacteroides massiliensis [ref_mOTU_v25_02135]	0.0666524	0.257058	0.886173
Initiator, active usage	ATC3	Hypnotics And Sedatives (N05C)	Bacteroides nordii [ref_mOTU_v25_01682]	0.0618067	0.293346	0.904971
Initiator, active usage	ATC3	Hypnotics And Sedatives (N05C)	Bacteroides plebeius [ref_mOTU_v25_05069]	-0.0379017	0.519574	0.961106
Initiator, active usage	ATC3	Hypnotics And Sedatives (N05C)	Bacteroides rodentium/uniformis [ref_mOTU_v25_00855]	0.140229	0.0166804	0.49035
Initiator, active usage	ATC3	Hypnotics And Sedatives (N05C)	Bacteroides salyersiae [ref_mOTU_v25_02140]	0.00875395	0.881797	0.993332
Initiator, active usage	ATC3	Hypnotics And Sedatives (N05C)	Bacteroides sp. [ref_mOTU_v25_02810]	0.00152813	0.979293	0.997905
Initiator, active usage	ATC3	Hypnotics And Sedatives (N05C)	Bacteroides sp. [ref_mOTU_v25_03475]	0.114614	0.0507969	0.65876
Initiator, active usage	ATC3	Hypnotics And Sedatives (N05C)	Bacteroides sp. CAG:144 [meta_mOTU_v25_12596]	-0.0605772	0.303072	0.906737
Initiator, active usage	ATC3	Hypnotics And Sedatives (N05C)	Bacteroides stercoris [ref_mOTU_v25_01579]	0.110742	0.059187	0.682961
Initiator, active usage	ATC3	Hypnotics And Sedatives (N05C)	Barnesiella intestinihominis [ref_mOTU_v25_03595]	-0.1291	0.027664	0.573008
Initiator, active usage	ATC3	Hypnotics And Sedatives (N05C)	Bifidobacterium adolescentis [ref_mOTU_v25_02703]	-0.0329408	0.57571	0.965709	Yes
Initiator, active usage	ATC3	Hypnotics And Sedatives (N05C)	Bifidobacterium bifidum [ref_mOTU_v25_03116]	0.0229202	0.697011	0.981074
Initiator, active usage	ATC3	Hypnotics And Sedatives (N05C)	Bifidobacterium catenulatum/kashiwanohense [ref_mOTU_v25_02701]	-0.025168	0.668976	0.977864
Initiator, active usage	ATC3	Hypnotics And Sedatives (N05C)	Bifidobacterium longum [ref_mOTU_v25_01099]	-0.0335498	0.568668	0.965326
Initiator, active usage	ATC3	Hypnotics And Sedatives (N05C)	Bifidobacterium pseudocatenulatum [ref_mOTU_v25_02700]	0.0432943	0.461906	0.952934
Initiator, active usage	ATC3	Hypnotics And Sedatives (N05C)	Bifidobacterium ruminantium [ref_mOTU_v25_02702]	-0.121914	0.0376633	0.616155
Initiator, active usage	ATC3	Hypnotics And Sedatives (N05C)	Bilophila wadsworthia [ref_mOTU_v25_04300]	0.0267826	0.649115	0.976304
Initiator, active usage	ATC3	Hypnotics And Sedatives (N05C)	Blautia massiliensis [ref_mOTU_v25_03342]	0.0362717	0.537704	0.962428
Initiator, active usage	ATC3	Hypnotics And Sedatives (N05C)	Blautia obeum [ref_mOTU_v25_05139]	0.0445288	0.449223	0.946762
Initiator, active usage	ATC3	Hypnotics And Sedatives (N05C)	Blautia obeum [ref_mOTU_v25_05140]	-0.0685584	0.243672	0.878973
Initiator, active usage	ATC3	Hypnotics And Sedatives (N05C)	Blautia obeum/wexlerae [ref_mOTU_v25_02154]	-0.074227	0.206765	0.862879
Initiator, active usage	ATC3	Hypnotics And Sedatives (N05C)	Blautia sp. [ref_mOTU_v25_03597]	-0.0506054	0.389735	0.931847
Initiator, active usage	ATC3	Hypnotics And Sedatives (N05C)	Burkholderiales species incertae sedis [meta_mOTU_v25_12785]	-0.0900295	0.125451	0.800553
Initiator, active usage	ATC3	Hypnotics And Sedatives (N05C)	Butyricicoccus species incertae sedis [meta_mOTU_v25_12336]	-0.0132445	0.822002	0.990027
Initiator, active usage	ATC3	Hypnotics And Sedatives (N05C)	Butyricicoccus species incertae sedis [meta_mOTU_v25_12617]	-0.0144096	0.806639	0.990027
Initiator, active usage	ATC3	Hypnotics And Sedatives (N05C)	Butyrivibrio crossotus [ref_mOTU_v25_03686]	-0.0060699	0.917884	0.997289
Initiator, active usage	ATC3	Hypnotics And Sedatives (N05C)	Clostridia species incertae sedis [meta_mOTU_v25_13568]	-0.0131757	0.822911	0.990027
Initiator, active usage	ATC3	Hypnotics And Sedatives (N05C)	Clostridia species incertae sedis [meta_mOTU_v25_13609]	0.0960029	0.102172	0.787648
Initiator, active usage	ATC3	Hypnotics And Sedatives (N05C)	Clostridia species incertae sedis [meta_mOTU_v25_14185]	-0.0130595	0.824447	0.990027
Initiator, active usage	ATC3	Hypnotics And Sedatives (N05C)	Clostridiaceae species incertae sedis [meta_mOTU_v25_12983]	0.0444087	0.450449	0.947373
Initiator, active usage	ATC3	Hypnotics And Sedatives (N05C)	Clostridiales bacterium 41_21_two_genomes [meta_mOTU_v25_12629]	0.0180051	0.759721	0.990027
Initiator, active usage	ATC3	Hypnotics And Sedatives (N05C)	Clostridiales Family XIII. Incertae Sedis species incertae sedis [meta_mOTU_v25_12844]	0.0158519	0.787725	0.990027
Initiator, active usage	ATC3	Hypnotics And Sedatives (N05C)	Clostridiales sp. [ref_mOTU_v25_02968]	0.0724945	0.21759	0.873902
Initiator, active usage	ATC3	Hypnotics And Sedatives (N05C)	Clostridiales sp. [ref_mOTU_v25_03605]	0.0412762	0.483061	0.95511
Initiator, active usage	ATC3	Hypnotics And Sedatives (N05C)	Clostridiales sp. [ref_mOTU_v25_03611]	-0.0576049	0.327457	0.914224
Initiator, active usage	ATC3	Hypnotics And Sedatives (N05C)	Clostridiales sp. [ref_mOTU_v25_03634]	0.0874222	0.136819	0.804967
Initiator, active usage	ATC3	Hypnotics And Sedatives (N05C)	Clostridiales sp. [ref_mOTU_v25_03658]	-0.0370612	0.528883	0.962346
Initiator, active usage	ATC3	Hypnotics And Sedatives (N05C)	Clostridiales sp. [ref_mOTU_v25_03661]	0.0903778	0.123989	0.800553
Initiator, active usage	ATC3	Hypnotics And Sedatives (N05C)	Clostridiales sp. [ref_mOTU_v25_05137]	-0.0141661	0.809844	0.990027
Initiator, active usage	ATC3	Hypnotics And Sedatives (N05C)	Clostridiales species incertae sedis [meta_mOTU_v25_12228]	-0.045351	0.440887	0.944703
Initiator, active usage	ATC3	Hypnotics And Sedatives (N05C)	Clostridiales species incertae sedis [meta_mOTU_v25_12229]	0.0782287	0.183262	0.845716
Initiator, active usage	ATC3	Hypnotics And Sedatives (N05C)	Clostridiales species incertae sedis [meta_mOTU_v25_12237]	-0.166696	0.00435336	0.303704
Initiator, active usage	ATC3	Hypnotics And Sedatives (N05C)	Clostridiales species incertae sedis [meta_mOTU_v25_12251]	-0.0217927	0.711233	0.985745
Initiator, active usage	ATC3	Hypnotics And Sedatives (N05C)	Clostridiales species incertae sedis [meta_mOTU_v25_12252]	0.0274231	0.641303	0.974531
Initiator, active usage	ATC3	Hypnotics And Sedatives (N05C)	Clostridiales species incertae sedis [meta_mOTU_v25_12253]	-0.105156	0.0732818	0.72947
Initiator, active usage	ATC3	Hypnotics And Sedatives (N05C)	Clostridiales species incertae sedis [meta_mOTU_v25_12254]	-0.0913059	0.120159	0.800178
Initiator, active usage	ATC3	Hypnotics And Sedatives (N05C)	Clostridiales species incertae sedis [meta_mOTU_v25_12256]	-0.0349043	0.553154	0.96284
Initiator, active usage	ATC3	Hypnotics And Sedatives (N05C)	Clostridiales species incertae sedis [meta_mOTU_v25_12265]	-0.0478671	0.415929	0.940797
Initiator, active usage	ATC3	Hypnotics And Sedatives (N05C)	Clostridiales species incertae sedis [meta_mOTU_v25_12272]	-0.086312	0.141893	0.815039
Initiator, active usage	ATC3	Hypnotics And Sedatives (N05C)	Clostridiales species incertae sedis [meta_mOTU_v25_12284]	0.0544996	0.354248	0.92035
Initiator, active usage	ATC3	Hypnotics And Sedatives (N05C)	Clostridiales species incertae sedis [meta_mOTU_v25_12288]	-0.0898936	0.126024	0.800553
Initiator, active usage	ATC3	Hypnotics And Sedatives (N05C)	Clostridiales species incertae sedis [meta_mOTU_v25_12298]	0.0355926	0.54535	0.962428
Initiator, active usage	ATC3	Hypnotics And Sedatives (N05C)	Clostridiales species incertae sedis [meta_mOTU_v25_12300]	0.0287871	0.6248	0.971105
Initiator, active usage	ATC3	Hypnotics And Sedatives (N05C)	Clostridiales species incertae sedis [meta_mOTU_v25_12301]	0.0129936	0.825318	0.990027
Initiator, active usage	ATC3	Hypnotics And Sedatives (N05C)	Clostridiales species incertae sedis [meta_mOTU_v25_12304]	-0.0530411	0.367294	0.924748
Initiator, active usage	ATC3	Hypnotics And Sedatives (N05C)	Clostridiales species incertae sedis [meta_mOTU_v25_12307]	0.0806494	0.170035	0.845716
Initiator, active usage	ATC3	Hypnotics And Sedatives (N05C)	Clostridiales species incertae sedis [meta_mOTU_v25_12309]	-0.00677786	0.908346	0.997262
Initiator, active usage	ATC3	Hypnotics And Sedatives (N05C)	Clostridiales species incertae sedis [meta_mOTU_v25_12323]	0.03087	0.599957	0.971105
Initiator, active usage	ATC3	Hypnotics And Sedatives (N05C)	Clostridiales species incertae sedis [meta_mOTU_v25_12327]	-0.0145261	0.805107	0.990027
Initiator, active usage	ATC3	Hypnotics And Sedatives (N05C)	Clostridiales species incertae sedis [meta_mOTU_v25_12334]	-0.0767711	0.191584	0.847712
Initiator, active usage	ATC3	Hypnotics And Sedatives (N05C)	Clostridiales species incertae sedis [meta_mOTU_v25_12340]	0.0408947	0.487118	0.955858
Initiator, active usage	ATC3	Hypnotics And Sedatives (N05C)	Clostridiales species incertae sedis [meta_mOTU_v25_12351]	-0.00149215	0.97978	0.997905
Initiator, active usage	ATC3	Hypnotics And Sedatives (N05C)	Clostridiales species incertae sedis [meta_mOTU_v25_12356]	-0.00344069	0.953397	0.997289
Initiator, active usage	ATC3	Hypnotics And Sedatives (N05C)	Clostridiales species incertae sedis [meta_mOTU_v25_12361]	-0.0381984	0.516307	0.96015
Initiator, active usage	ATC3	Hypnotics And Sedatives (N05C)	Clostridiales species incertae sedis [meta_mOTU_v25_12382]	-0.0131551	0.823182	0.990027
Initiator, active usage	ATC3	Hypnotics And Sedatives (N05C)	Clostridiales species incertae sedis [meta_mOTU_v25_12390]	-0.0393006	0.504267	0.956894
Initiator, active usage	ATC3	Hypnotics And Sedatives (N05C)	Clostridiales species incertae sedis [meta_mOTU_v25_12411]	0.0133987	0.819964	0.990027
Initiator, active usage	ATC3	Hypnotics And Sedatives (N05C)	Clostridiales species incertae sedis [meta_mOTU_v25_12425]	0.0440117	0.454512	0.949014
Initiator, active usage	ATC3	Hypnotics And Sedatives (N05C)	Clostridiales species incertae sedis [meta_mOTU_v25_12434]	0.0987759	0.0925972	0.763178
Initiator, active usage	ATC3	Hypnotics And Sedatives (N05C)	Clostridiales species incertae sedis [meta_mOTU_v25_12437]	-0.179933	0.0020603	0.258798
Initiator, active usage	ATC3	Hypnotics And Sedatives (N05C)	Clostridiales species incertae sedis [meta_mOTU_v25_12445]	0.0239936	0.68357	0.981074
Initiator, active usage	ATC3	Hypnotics And Sedatives (N05C)	Clostridiales species incertae sedis [meta_mOTU_v25_12447]	-0.0286619	0.626307	0.97158
Initiator, active usage	ATC3	Hypnotics And Sedatives (N05C)	Clostridiales species incertae sedis [meta_mOTU_v25_12452]	0.0691456	0.239648	0.878973
Initiator, active usage	ATC3	Hypnotics And Sedatives (N05C)	Clostridiales species incertae sedis [meta_mOTU_v25_12463]	-0.0442112	0.452467	0.948512
Initiator, active usage	ATC3	Hypnotics And Sedatives (N05C)	Clostridiales species incertae sedis [meta_mOTU_v25_12470]	0.0979054	0.0955223	0.769352
Initiator, active usage	ATC3	Hypnotics And Sedatives (N05C)	Clostridiales species incertae sedis [meta_mOTU_v25_12473]	-0.0434319	0.460482	0.952763
Initiator, active usage	ATC3	Hypnotics And Sedatives (N05C)	Clostridiales species incertae sedis [meta_mOTU_v25_12476]	-0.127109	0.0301746	0.597852
Initiator, active usage	ATC3	Hypnotics And Sedatives (N05C)	Clostridiales species incertae sedis [meta_mOTU_v25_12486]	0.0148583	0.800742	0.990027
Initiator, active usage	ATC3	Hypnotics And Sedatives (N05C)	Clostridiales species incertae sedis [meta_mOTU_v25_12487]	-0.0580422	0.323791	0.912412
Initiator, active usage	ATC3	Hypnotics And Sedatives (N05C)	Clostridiales species incertae sedis [meta_mOTU_v25_12494]	-0.119159	0.0422355	0.624629
Initiator, active usage	ATC3	Hypnotics And Sedatives (N05C)	Clostridiales species incertae sedis [meta_mOTU_v25_12496]	0.073389	0.211951	0.87169
Initiator, active usage	ATC3	Hypnotics And Sedatives (N05C)	Clostridiales species incertae sedis [meta_mOTU_v25_12516]	-0.146608	0.0122895	0.432356
Initiator, active usage	ATC3	Hypnotics And Sedatives (N05C)	Clostridiales species incertae sedis [meta_mOTU_v25_12521]	0.0116663	0.842918	0.993332
Initiator, active usage	ATC3	Hypnotics And Sedatives (N05C)	Clostridiales species incertae sedis [meta_mOTU_v25_12522]	-0.0574682	0.328607	0.914224
Initiator, active usage	ATC3	Hypnotics And Sedatives (N05C)	Clostridiales species incertae sedis [meta_mOTU_v25_12534]	0.0796432	0.175444	0.845716
Initiator, active usage	ATC3	Hypnotics And Sedatives (N05C)	Clostridiales species incertae sedis [meta_mOTU_v25_12554]	-0.0402979	0.493502	0.956894
Initiator, active usage	ATC3	Hypnotics And Sedatives (N05C)	Clostridiales species incertae sedis [meta_mOTU_v25_12556]	0.0670282	0.254379	0.883589
Initiator, active usage	ATC3	Hypnotics And Sedatives (N05C)	Clostridiales species incertae sedis [meta_mOTU_v25_12561]	0.136571	0.0197728	0.513708
Initiator, active usage	ATC3	Hypnotics And Sedatives (N05C)	Clostridiales species incertae sedis [meta_mOTU_v25_12563]	-0.106836	0.0687802	0.713315
Initiator, active usage	ATC3	Hypnotics And Sedatives (N05C)	Clostridiales species incertae sedis [meta_mOTU_v25_12587]	-0.126869	0.03049	0.599774
Initiator, active usage	ATC3	Hypnotics And Sedatives (N05C)	Clostridiales species incertae sedis [meta_mOTU_v25_12602]	-0.0485198	0.409593	0.937456
Initiator, active usage	ATC3	Hypnotics And Sedatives (N05C)	Clostridiales species incertae sedis [meta_mOTU_v25_12631]	-0.0140779	0.811005	0.990027
Initiator, active usage	ATC3	Hypnotics And Sedatives (N05C)	Clostridiales species incertae sedis [meta_mOTU_v25_12635]	0.00837817	0.886836	0.993581
Initiator, active usage	ATC3	Hypnotics And Sedatives (N05C)	Clostridiales species incertae sedis [meta_mOTU_v25_12667]	-0.0885807	0.131674	0.800553
Initiator, active usage	ATC3	Hypnotics And Sedatives (N05C)	Clostridiales species incertae sedis [meta_mOTU_v25_12668]	-0.0564225	0.337499	0.917656
Initiator, active usage	ATC3	Hypnotics And Sedatives (N05C)	Clostridiales species incertae sedis [meta_mOTU_v25_12674]	-0.0155708	0.791401	0.990027
Initiator, active usage	ATC3	Hypnotics And Sedatives (N05C)	Clostridiales species incertae sedis [meta_mOTU_v25_12690]	-0.0201263	0.732437	0.989797
Initiator, active usage	ATC3	Hypnotics And Sedatives (N05C)	Clostridiales species incertae sedis [meta_mOTU_v25_12691]	-0.0618019	0.293383	0.904971
Initiator, active usage	ATC3	Hypnotics And Sedatives (N05C)	Clostridiales species incertae sedis [meta_mOTU_v25_12706]	0.0199053	0.735264	0.989797
Initiator, active usage	ATC3	Hypnotics And Sedatives (N05C)	Clostridiales species incertae sedis [meta_mOTU_v25_12707]	-0.0160058	0.785714	0.990027
Initiator, active usage	ATC3	Hypnotics And Sedatives (N05C)	Clostridiales species incertae sedis [meta_mOTU_v25_12747]	0.0331824	0.572912	0.965326
Initiator, active usage	ATC3	Hypnotics And Sedatives (N05C)	Clostridiales species incertae sedis [meta_mOTU_v25_12755]	0.0955176	0.103925	0.787648	Yes
Initiator, active usage	ATC3	Hypnotics And Sedatives (N05C)	Clostridiales species incertae sedis [meta_mOTU_v25_12761]	0.0684978	0.24409	0.878973
Initiator, active usage	ATC3	Hypnotics And Sedatives (N05C)	Clostridiales species incertae sedis [meta_mOTU_v25_12763]	0.0626871	0.28651	0.903111
Initiator, active usage	ATC3	Hypnotics And Sedatives (N05C)	Clostridiales species incertae sedis [meta_mOTU_v25_12774]	-0.000731995	0.99008	0.998312
Initiator, active usage	ATC3	Hypnotics And Sedatives (N05C)	Clostridiales species incertae sedis [meta_mOTU_v25_12776]	-0.072157	0.219744	0.877872
Initiator, active usage	ATC3	Hypnotics And Sedatives (N05C)	Clostridiales species incertae sedis [meta_mOTU_v25_12786]	-0.0441152	0.453451	0.948621
Initiator, active usage	ATC3	Hypnotics And Sedatives (N05C)	Clostridiales species incertae sedis [meta_mOTU_v25_12804]	-0.0195211	0.740189	0.989797
Initiator, active usage	ATC3	Hypnotics And Sedatives (N05C)	Clostridiales species incertae sedis [meta_mOTU_v25_12809]	-0.0700761	0.233367	0.878973
Initiator, active usage	ATC3	Hypnotics And Sedatives (N05C)	Clostridiales species incertae sedis [meta_mOTU_v25_12832]	-0.0857626	0.144457	0.820546
Initiator, active usage	ATC3	Hypnotics And Sedatives (N05C)	Clostridiales species incertae sedis [meta_mOTU_v25_12855]	-0.136617	0.0197313	0.513708
Initiator, active usage	ATC3	Hypnotics And Sedatives (N05C)	Clostridiales species incertae sedis [meta_mOTU_v25_12873]	0.00182555	0.975264	0.997905
Initiator, active usage	ATC3	Hypnotics And Sedatives (N05C)	Clostridiales species incertae sedis [meta_mOTU_v25_12887]	-0.0613532	0.296909	0.905899
Initiator, active usage	ATC3	Hypnotics And Sedatives (N05C)	Clostridiales species incertae sedis [meta_mOTU_v25_12910]	-0.0151689	0.796667	0.990027
Initiator, active usage	ATC3	Hypnotics And Sedatives (N05C)	Clostridiales species incertae sedis [meta_mOTU_v25_12952]	0.0298447	0.61213	0.971105
Initiator, active usage	ATC3	Hypnotics And Sedatives (N05C)	Clostridiales species incertae sedis [meta_mOTU_v25_12974]	-0.0528627	0.368909	0.924748
Initiator, active usage	ATC3	Hypnotics And Sedatives (N05C)	Clostridiales species incertae sedis [meta_mOTU_v25_12978]	0.0272868	0.642962	0.974902
Initiator, active usage	ATC3	Hypnotics And Sedatives (N05C)	Clostridiales species incertae sedis [meta_mOTU_v25_13006]	-0.00629997	0.914783	0.997289
Initiator, active usage	ATC3	Hypnotics And Sedatives (N05C)	Clostridiales species incertae sedis [meta_mOTU_v25_13031]	0.0660163	0.261637	0.890321
Initiator, active usage	ATC3	Hypnotics And Sedatives (N05C)	Clostridiales species incertae sedis [meta_mOTU_v25_13115]	-0.0130745	0.824249	0.990027
Initiator, active usage	ATC3	Hypnotics And Sedatives (N05C)	Clostridiales species incertae sedis [meta_mOTU_v25_13137]	0.0552344	0.347788	0.919767
Initiator, active usage	ATC3	Hypnotics And Sedatives (N05C)	Clostridiales species incertae sedis [meta_mOTU_v25_13147]	-0.0973833	0.0973118	0.774321
Initiator, active usage	ATC3	Hypnotics And Sedatives (N05C)	Clostridiales species incertae sedis [meta_mOTU_v25_13155]	-0.0276686	0.63832	0.974531
Initiator, active usage	ATC3	Hypnotics And Sedatives (N05C)	Clostridiales species incertae sedis [meta_mOTU_v25_13159]	-0.0973581	0.0973989	0.774321
Initiator, active usage	ATC3	Hypnotics And Sedatives (N05C)	Clostridiales species incertae sedis [meta_mOTU_v25_13165]	0.058169	0.322734	0.911139
Initiator, active usage	ATC3	Hypnotics And Sedatives (N05C)	Clostridiales species incertae sedis [meta_mOTU_v25_13168]	-0.0166369	0.777482	0.990027
Initiator, active usage	ATC3	Hypnotics And Sedatives (N05C)	Clostridiales species incertae sedis [meta_mOTU_v25_13176]	-0.0167776	0.77565	0.990027
Initiator, active usage	ATC3	Hypnotics And Sedatives (N05C)	Clostridiales species incertae sedis [meta_mOTU_v25_13187]	-0.150034	0.0103806	0.412627
Initiator, active usage	ATC3	Hypnotics And Sedatives (N05C)	Clostridiales species incertae sedis [meta_mOTU_v25_13200]	-0.000120882	0.998362	0.999464
Initiator, active usage	ATC3	Hypnotics And Sedatives (N05C)	Clostridiales species incertae sedis [meta_mOTU_v25_13264]	-0.129245	0.0274882	0.572207
Initiator, active usage	ATC3	Hypnotics And Sedatives (N05C)	Clostridiales species incertae sedis [meta_mOTU_v25_13280]	0.0195405	0.73994	0.989797
Initiator, active usage	ATC3	Hypnotics And Sedatives (N05C)	Clostridiales species incertae sedis [meta_mOTU_v25_13304]	-0.121735	0.0379465	0.616155
Initiator, active usage	ATC3	Hypnotics And Sedatives (N05C)	Clostridiales species incertae sedis [meta_mOTU_v25_13308]	-0.00599654	0.918873	0.997289
Initiator, active usage	ATC3	Hypnotics And Sedatives (N05C)	Clostridiales species incertae sedis [meta_mOTU_v25_13328]	0.0134796	0.818896	0.990027
Initiator, active usage	ATC3	Hypnotics And Sedatives (N05C)	Clostridiales species incertae sedis [meta_mOTU_v25_13332]	-0.118362	0.043643	0.624629
Initiator, active usage	ATC3	Hypnotics And Sedatives (N05C)	Clostridiales species incertae sedis [meta_mOTU_v25_13377]	-0.0370547	0.528955	0.962346
Initiator, active usage	ATC3	Hypnotics And Sedatives (N05C)	Clostridiales species incertae sedis [meta_mOTU_v25_13390]	-0.0405569	0.490726	0.956487
Initiator, active usage	ATC3	Hypnotics And Sedatives (N05C)	Clostridiales species incertae sedis [meta_mOTU_v25_13415]	-0.11916	0.0422344	0.624629
Initiator, active usage	ATC3	Hypnotics And Sedatives (N05C)	Clostridiales species incertae sedis [meta_mOTU_v25_13486]	0.0191121	0.745442	0.989797
Initiator, active usage	ATC3	Hypnotics And Sedatives (N05C)	Clostridiales species incertae sedis [meta_mOTU_v25_13572]	0.103068	0.0792037	0.740787
Initiator, active usage	ATC3	Hypnotics And Sedatives (N05C)	Clostridiales species incertae sedis [meta_mOTU_v25_13616]	0.0339464	0.564104	0.965326
Initiator, active usage	ATC3	Hypnotics And Sedatives (N05C)	Clostridiales species incertae sedis [meta_mOTU_v25_13659]	0.0377185	0.521596	0.961578
Initiator, active usage	ATC3	Hypnotics And Sedatives (N05C)	Clostridiales species incertae sedis [meta_mOTU_v25_13660]	0.0418129	0.477385	0.95511
Initiator, active usage	ATC3	Hypnotics And Sedatives (N05C)	Clostridiales species incertae sedis [meta_mOTU_v25_13662]	0.0263478	0.65444	0.977358
Initiator, active usage	ATC3	Hypnotics And Sedatives (N05C)	Clostridiales species incertae sedis [meta_mOTU_v25_13686]	0.030678	0.60223	0.971105
Initiator, active usage	ATC3	Hypnotics And Sedatives (N05C)	Clostridiales species incertae sedis [meta_mOTU_v25_13701]	-0.109409	0.0623293	0.690617
Initiator, active usage	ATC3	Hypnotics And Sedatives (N05C)	Clostridiales species incertae sedis [meta_mOTU_v25_13710]	0.0425558	0.469588	0.953763
Initiator, active usage	ATC3	Hypnotics And Sedatives (N05C)	Clostridiales species incertae sedis [meta_mOTU_v25_13719]	0.0690759	0.240123	0.878973
Initiator, active usage	ATC3	Hypnotics And Sedatives (N05C)	Clostridiales species incertae sedis [meta_mOTU_v25_13749]	-0.018059	0.759025	0.990027
Initiator, active usage	ATC3	Hypnotics And Sedatives (N05C)	Clostridiales species incertae sedis [meta_mOTU_v25_13774]	-0.0197064	0.737812	0.989797
Initiator, active usage	ATC3	Hypnotics And Sedatives (N05C)	Clostridiales species incertae sedis [meta_mOTU_v25_13784]	-0.0632708	0.282038	0.903111
Initiator, active usage	ATC3	Hypnotics And Sedatives (N05C)	Clostridiales species incertae sedis [meta_mOTU_v25_13792]	-0.0173641	0.768027	0.990027
Initiator, active usage	ATC3	Hypnotics And Sedatives (N05C)	Clostridiales species incertae sedis [meta_mOTU_v25_13847]	-0.0312899	0.595004	0.971105
Initiator, active usage	ATC3	Hypnotics And Sedatives (N05C)	Clostridiales species incertae sedis [meta_mOTU_v25_13863]	0.0109896	0.851921	0.993332
Initiator, active usage	ATC3	Hypnotics And Sedatives (N05C)	Clostridiales species incertae sedis [meta_mOTU_v25_13922]	-0.0892564	0.128742	0.800553
Initiator, active usage	ATC3	Hypnotics And Sedatives (N05C)	Clostridiales species incertae sedis [meta_mOTU_v25_13923]	-0.0425402	0.46975	0.953763
Initiator, active usage	ATC3	Hypnotics And Sedatives (N05C)	Clostridiales species incertae sedis [meta_mOTU_v25_13955]	-0.00560255	0.924186	0.997289
Initiator, active usage	ATC3	Hypnotics And Sedatives (N05C)	Clostridiales species incertae sedis [meta_mOTU_v25_14118]	-0.000879957	0.988075	0.998312
Initiator, active usage	ATC3	Hypnotics And Sedatives (N05C)	Clostridiales species incertae sedis [meta_mOTU_v25_14120]	-0.07516	0.2011	0.859691
Initiator, active usage	ATC3	Hypnotics And Sedatives (N05C)	Clostridiales species incertae sedis [meta_mOTU_v25_14166]	-0.0093313	0.874064	0.993332
Initiator, active usage	ATC3	Hypnotics And Sedatives (N05C)	Clostridiales species incertae sedis [meta_mOTU_v25_14315]	-0.00443051	0.940013	0.997289
Initiator, active usage	ATC3	Hypnotics And Sedatives (N05C)	Clostridiales species incertae sedis [meta_mOTU_v25_14342]	0.0109804	0.852045	0.993332
Initiator, active usage	ATC3	Hypnotics And Sedatives (N05C)	Clostridiales species incertae sedis [meta_mOTU_v25_14346]	0.12062	0.0397552	0.619752
Initiator, active usage	ATC3	Hypnotics And Sedatives (N05C)	Clostridiales species incertae sedis [meta_mOTU_v25_14425]	-0.0388527	0.509142	0.958442
Initiator, active usage	ATC3	Hypnotics And Sedatives (N05C)	Clostridiales species incertae sedis [meta_mOTU_v25_14513]	-0.0983316	0.0940813	0.766594
Initiator, active usage	ATC3	Hypnotics And Sedatives (N05C)	Clostridium phoceensis [ref_mOTU_v25_08865]	0.0188646	0.748628	0.989803
Initiator, active usage	ATC3	Hypnotics And Sedatives (N05C)	Clostridium saudiense/disporicum [ref_mOTU_v25_04336]	0.0297185	0.613637	0.971105
Initiator, active usage	ATC3	Hypnotics And Sedatives (N05C)	Clostridium sp. [ref_mOTU_v25_03599]	-0.037638	0.522485	0.961578
Initiator, active usage	ATC3	Hypnotics And Sedatives (N05C)	Clostridium sp. [ref_mOTU_v25_03604]	0.0564568	0.337206	0.917656
Initiator, active usage	ATC3	Hypnotics And Sedatives (N05C)	Clostridium sp. [ref_mOTU_v25_03606]	0.135875	0.0204146	0.517279
Initiator, active usage	ATC3	Hypnotics And Sedatives (N05C)	Clostridium sp. [ref_mOTU_v25_03608]	0.151132	0.00982673	0.411848
Initiator, active usage	ATC3	Hypnotics And Sedatives (N05C)	Clostridium sp. [ref_mOTU_v25_03610]	0.0205519	0.727002	0.989039
Initiator, active usage	ATC3	Hypnotics And Sedatives (N05C)	Clostridium sp. [ref_mOTU_v25_03613]	-0.0121108	0.837015	0.992619	Yes
Initiator, active usage	ATC3	Hypnotics And Sedatives (N05C)	Clostridium sp. [ref_mOTU_v25_03618]	-0.0731169	0.213655	0.87169
Initiator, active usage	ATC3	Hypnotics And Sedatives (N05C)	Clostridium sp. [ref_mOTU_v25_03619]	-0.0483597	0.411142	0.937564
Initiator, active usage	ATC3	Hypnotics And Sedatives (N05C)	Clostridium sp. [ref_mOTU_v25_03621]	0.143874	0.0140281	0.455896
Initiator, active usage	ATC3	Hypnotics And Sedatives (N05C)	Clostridium sp. [ref_mOTU_v25_03622]	-0.0885529	0.131795	0.800553
Initiator, active usage	ATC3	Hypnotics And Sedatives (N05C)	Clostridium sp. [ref_mOTU_v25_03675]	-0.0368353	0.531399	0.962428
Initiator, active usage	ATC3	Hypnotics And Sedatives (N05C)	Clostridium sp. [ref_mOTU_v25_03680]	0.074049	0.207859	0.864606
Initiator, active usage	ATC3	Hypnotics And Sedatives (N05C)	Clostridium sp. 26_22 [ref_mOTU_v25_10411]	0.0644347	0.273262	0.900514	Yes
Initiator, active usage	ATC3	Hypnotics And Sedatives (N05C)	Clostridium sp. 27_14 [meta_mOTU_v25_12513]	-0.00555356	0.924847	0.997289
Initiator, active usage	ATC3	Hypnotics And Sedatives (N05C)	Clostridium sp. CAG:1193 [meta_mOTU_v25_12245]	0.0379792	0.51872	0.961106
Initiator, active usage	ATC3	Hypnotics And Sedatives (N05C)	Clostridium sp. CAG:127 [meta_mOTU_v25_12306]	0.0497946	0.397385	0.933458
Initiator, active usage	ATC3	Hypnotics And Sedatives (N05C)	Clostridium sp. CAG:138 [meta_mOTU_v25_12233]	0.0385569	0.512375	0.958442
Initiator, active usage	ATC3	Hypnotics And Sedatives (N05C)	Clostridium sp. CAG:167 [ref_mOTU_v25_07613]	0.0359484	0.541338	0.962428
Initiator, active usage	ATC3	Hypnotics And Sedatives (N05C)	Clostridium sp. CAG:217 [meta_mOTU_v25_12270]	-0.049202	0.403033	0.93358
Initiator, active usage	ATC3	Hypnotics And Sedatives (N05C)	Clostridium sp. CAG:226 [meta_mOTU_v25_12471]	-0.0121986	0.83585	0.992329
Initiator, active usage	ATC3	Hypnotics And Sedatives (N05C)	Clostridium sp. CAG:230 [ref_mOTU_v25_07616]	0.0210604	0.720526	0.988176
Initiator, active usage	ATC3	Hypnotics And Sedatives (N05C)	Clostridium sp. CAG:253 [ref_mOTU_v25_03600]	0.124463	0.0338119	0.604085
Initiator, active usage	ATC3	Hypnotics And Sedatives (N05C)	Clostridium sp. CAG:273 [meta_mOTU_v25_12673]	0.00569798	0.922899	0.997289
Initiator, active usage	ATC3	Hypnotics And Sedatives (N05C)	Clostridium sp. CAG:288 [ref_mOTU_v25_07618]	-0.0125637	0.831009	0.990392
Initiator, active usage	ATC3	Hypnotics And Sedatives (N05C)	Clostridium sp. CAG:302 [meta_mOTU_v25_12499]	0.00264573	0.964156	0.997905
Initiator, active usage	ATC3	Hypnotics And Sedatives (N05C)	Clostridium sp. CAG:306 [meta_mOTU_v25_12613]	-0.0068241	0.907723	0.997262
Initiator, active usage	ATC3	Hypnotics And Sedatives (N05C)	Clostridium sp. CAG:343 [meta_mOTU_v25_12430]	-0.0448269	0.446191	0.946041
Initiator, active usage	ATC3	Hypnotics And Sedatives (N05C)	Clostridium sp. CAG:349 [ref_mOTU_v25_07622]	-0.0108339	0.853995	0.993332
Initiator, active usage	ATC3	Hypnotics And Sedatives (N05C)	Clostridium sp. CAG:389 [ref_mOTU_v25_03615]	0.0201189	0.732531	0.989797
Initiator, active usage	ATC3	Hypnotics And Sedatives (N05C)	Clostridium sp. CAG:411 [ref_mOTU_v25_07623]	0.0423603	0.471633	0.953763
Initiator, active usage	ATC3	Hypnotics And Sedatives (N05C)	Clostridium sp. CAG:433 [meta_mOTU_v25_12886]	-0.0185642	0.752499	0.990027
Initiator, active usage	ATC3	Hypnotics And Sedatives (N05C)	Clostridium sp. CAG:440 [meta_mOTU_v25_12406]	0.0275341	0.639953	0.974531
Initiator, active usage	ATC3	Hypnotics And Sedatives (N05C)	Clostridium sp. CAG:448 [meta_mOTU_v25_12255]	-0.0386458	0.511402	0.958442
Initiator, active usage	ATC3	Hypnotics And Sedatives (N05C)	Clostridium sp. CAG:451 [meta_mOTU_v25_12646]	0.037945	0.519096	0.961106
Initiator, active usage	ATC3	Hypnotics And Sedatives (N05C)	Clostridium sp. CAG:452 [meta_mOTU_v25_12543]	0.125218	0.032739	0.604085
Initiator, active usage	ATC3	Hypnotics And Sedatives (N05C)	Clostridium sp. CAG:492 [meta_mOTU_v25_12462]	0.0780744	0.18413	0.845716
Initiator, active usage	ATC3	Hypnotics And Sedatives (N05C)	Clostridium sp. CAG:524 [meta_mOTU_v25_12495]	-0.0659058	0.262438	0.890974
Initiator, active usage	ATC3	Hypnotics And Sedatives (N05C)	Clostridium sp. CAG:533 [meta_mOTU_v25_12421]	-0.0300946	0.609154	0.971105
Initiator, active usage	ATC3	Hypnotics And Sedatives (N05C)	Clostridium sp. CAG:557 [meta_mOTU_v25_13367]	0.0456057	0.438322	0.944353
Initiator, active usage	ATC3	Hypnotics And Sedatives (N05C)	Clostridium sp. CAG:571 [ref_mOTU_v25_07639]	-0.0369783	0.529806	0.962428
Initiator, active usage	ATC3	Hypnotics And Sedatives (N05C)	Clostridium sp. CAG:58 [ref_mOTU_v25_07640]	-0.0204944	0.727735	0.989039
Initiator, active usage	ATC3	Hypnotics And Sedatives (N05C)	Clostridium sp. CAG:594 [meta_mOTU_v25_12571]	-0.0213098	0.717356	0.986702
Initiator, active usage	ATC3	Hypnotics And Sedatives (N05C)	Clostridium sp. CAG:628 [meta_mOTU_v25_12644]	0.0475942	0.418595	0.941063
Initiator, active usage	ATC3	Hypnotics And Sedatives (N05C)	Clostridium sp. CAG:628 [meta_mOTU_v25_12940]	-0.00606404	0.917963	0.997289
Initiator, active usage	ATC3	Hypnotics And Sedatives (N05C)	Clostridium sp. CAG:7 [ref_mOTU_v25_07647]	-0.0990427	0.0917153	0.761713
Initiator, active usage	ATC3	Hypnotics And Sedatives (N05C)	Clostridium sp. CAG:798 [meta_mOTU_v25_12275]	0.0110408	0.851239	0.993332
Initiator, active usage	ATC3	Hypnotics And Sedatives (N05C)	Clostridium species incertae sedis [meta_mOTU_v25_12234]	0.0918445	0.117979	0.799943
Initiator, active usage	ATC3	Hypnotics And Sedatives (N05C)	Clostridium species incertae sedis [meta_mOTU_v25_12249]	0.0471104	0.423347	0.941619
Initiator, active usage	ATC3	Hypnotics And Sedatives (N05C)	Clostridium species incertae sedis [meta_mOTU_v25_12324]	-0.0311762	0.596343	0.971105
Initiator, active usage	ATC3	Hypnotics And Sedatives (N05C)	Clostridium species incertae sedis [meta_mOTU_v25_12348]	0.0322493	0.583756	0.967828
Initiator, active usage	ATC3	Hypnotics And Sedatives (N05C)	Clostridium species incertae sedis [meta_mOTU_v25_12350]	-0.00241823	0.967237	0.997905
Initiator, active usage	ATC3	Hypnotics And Sedatives (N05C)	Clostridium species incertae sedis [meta_mOTU_v25_12399]	-0.010163	0.862946	0.993332
Initiator, active usage	ATC3	Hypnotics And Sedatives (N05C)	Clostridium species incertae sedis [meta_mOTU_v25_12417]	0.00509835	0.930991	0.997289
Initiator, active usage	ATC3	Hypnotics And Sedatives (N05C)	Clostridium species incertae sedis [meta_mOTU_v25_12597]	-0.00286178	0.961231	0.997905
Initiator, active usage	ATC3	Hypnotics And Sedatives (N05C)	Clostridium species incertae sedis [meta_mOTU_v25_12640]	0.0466296	0.428099	0.943094
Initiator, active usage	ATC3	Hypnotics And Sedatives (N05C)	Clostridium species incertae sedis [meta_mOTU_v25_12650]	-0.00318432	0.956866	0.99754
Initiator, active usage	ATC3	Hypnotics And Sedatives (N05C)	Clostridium species incertae sedis [meta_mOTU_v25_12696]	0.0580043	0.324109	0.912901
Initiator, active usage	ATC3	Hypnotics And Sedatives (N05C)	Clostridium species incertae sedis [meta_mOTU_v25_12762]	-0.103613	0.0776231	0.734647
Initiator, active usage	ATC3	Hypnotics And Sedatives (N05C)	Clostridium species incertae sedis [meta_mOTU_v25_12977]	0.0423902	0.47132	0.953763
Initiator, active usage	ATC3	Hypnotics And Sedatives (N05C)	Clostridium species incertae sedis [meta_mOTU_v25_13081]	0.0494061	0.401082	0.93358
Initiator, active usage	ATC3	Hypnotics And Sedatives (N05C)	Clostridium species incertae sedis [meta_mOTU_v25_13125]	0.0217397	0.711905	0.985745
Initiator, active usage	ATC3	Hypnotics And Sedatives (N05C)	Clostridium species incertae sedis [meta_mOTU_v25_13210]	0.139897	0.0169429	0.494298
Initiator, active usage	ATC3	Hypnotics And Sedatives (N05C)	Clostridium species incertae sedis [meta_mOTU_v25_13428]	-0.0303935	0.605602	0.971105
Initiator, active usage	ATC3	Hypnotics And Sedatives (N05C)	Clostridium species incertae sedis [meta_mOTU_v25_13564]	0.0788211	0.179957	0.845716
Initiator, active usage	ATC3	Hypnotics And Sedatives (N05C)	Clostridium species incertae sedis [meta_mOTU_v25_13679]	0.068962	0.240902	0.878973
Initiator, active usage	ATC3	Hypnotics And Sedatives (N05C)	Clostridium species incertae sedis [meta_mOTU_v25_14411]	-0.0534702	0.363425	0.924748
Initiator, active usage	ATC3	Hypnotics And Sedatives (N05C)	Collinsella aerofaciens [ref_mOTU_v25_03626]	-0.134825	0.0214163	0.525779
Initiator, active usage	ATC3	Hypnotics And Sedatives (N05C)	Collinsella bouchesdurhonensis [ref_mOTU_v25_03627]	-0.0527338	0.37008	0.925201
Initiator, active usage	ATC3	Hypnotics And Sedatives (N05C)	Collinsella species incertae sedis [meta_mOTU_v25_12451]	-0.048004	0.414595	0.93971
Initiator, active usage	ATC3	Hypnotics And Sedatives (N05C)	Coprobacter fastidiosus [ref_mOTU_v25_03667]	0.000350053	0.995256	0.999464
Initiator, active usage	ATC3	Hypnotics And Sedatives (N05C)	Coprococcus catus [ref_mOTU_v25_11851]	-0.027219	0.643789	0.974902
Initiator, active usage	ATC3	Hypnotics And Sedatives (N05C)	Coprococcus comes [ref_mOTU_v25_03690]	-0.114317	0.0514036	0.658916
Initiator, active usage	ATC3	Hypnotics And Sedatives (N05C)	Coprococcus eutactus [ref_mOTU_v25_02377]	-0.00846478	0.885675	0.993581
Initiator, active usage	ATC3	Hypnotics And Sedatives (N05C)	Coprococcus eutactus [ref_mOTU_v25_02378]	0.100553	0.0868476	0.756096
Initiator, active usage	ATC3	Hypnotics And Sedatives (N05C)	Coraliomargarita sp. CAG:312 [ref_mOTU_v25_07662]	0.00660317	0.910698	0.997289
Initiator, active usage	ATC3	Hypnotics And Sedatives (N05C)	Dehalococcoidales species incertae sedis [meta_mOTU_v25_12232]	0.0113684	0.84688	0.993332
Initiator, active usage	ATC3	Hypnotics And Sedatives (N05C)	Dehalococcoidales species incertae sedis [meta_mOTU_v25_12246]	0.0193573	0.742291	0.989797
Initiator, active usage	ATC3	Hypnotics And Sedatives (N05C)	Dehalococcoidales species incertae sedis [meta_mOTU_v25_12342]	-0.062813	0.285542	0.903111
Initiator, active usage	ATC3	Hypnotics And Sedatives (N05C)	Desulfovibrio piger [ref_mOTU_v25_06282]	-0.0261153	0.657294	0.977358
Initiator, active usage	ATC3	Hypnotics And Sedatives (N05C)	Desulfovibrio species incertae sedis [meta_mOTU_v25_12490]	0.0506481	0.389334	0.931847
Initiator, active usage	ATC3	Hypnotics And Sedatives (N05C)	Dialister invisus [ref_mOTU_v25_03691]	0.0937254	0.110608	0.794527
Initiator, active usage	ATC3	Hypnotics And Sedatives (N05C)	Dialister sp. CAG:486 [ref_mOTU_v25_07666]	0.063214	0.282471	0.903111
Initiator, active usage	ATC3	Hypnotics And Sedatives (N05C)	Dorea formicigenerans [ref_mOTU_v25_03668]	-0.0411872	0.484006	0.95511
Initiator, active usage	ATC3	Hypnotics And Sedatives (N05C)	Dorea longicatena [ref_mOTU_v25_03692]	-0.0139123	0.813187	0.990027
Initiator, active usage	ATC3	Hypnotics And Sedatives (N05C)	Dorea longicatena [ref_mOTU_v25_03693]	0.0814963	0.16558	0.844771
Initiator, active usage	ATC3	Hypnotics And Sedatives (N05C)	Duodenibacillus massiliensis [ref_mOTU_v25_03665]	0.00585499	0.920781	0.997289
Initiator, active usage	ATC3	Hypnotics And Sedatives (N05C)	Eggerthella lenta [ref_mOTU_v25_00719]	0.0325563	0.580178	0.966251
Initiator, active usage	ATC3	Hypnotics And Sedatives (N05C)	Eggerthella sp. CAG:368 [meta_mOTU_v25_13928]	0.0655884	0.264747	0.892308
Initiator, active usage	ATC3	Hypnotics And Sedatives (N05C)	Eggerthella species incertae sedis [meta_mOTU_v25_12316]	-0.124782	0.0333556	0.604085
Initiator, active usage	ATC3	Hypnotics And Sedatives (N05C)	Eggerthellaceae species incertae sedis [meta_mOTU_v25_12569]	-0.0356025	0.545238	0.962428
Initiator, active usage	ATC3	Hypnotics And Sedatives (N05C)	Eggerthellaceae species incertae sedis [meta_mOTU_v25_13204]	-0.15925	0.00648291	0.374215
Initiator, active usage	ATC3	Hypnotics And Sedatives (N05C)	Eggerthellales species incertae sedis [meta_mOTU_v25_13811]	0.078821	0.179958	0.845716
Initiator, active usage	ATC3	Hypnotics And Sedatives (N05C)	Eisenbergiella tayi [ref_mOTU_v25_03446]	0.047823	0.41636	0.940797	Yes
Initiator, active usage	ATC3	Hypnotics And Sedatives (N05C)	Enterobacterales sp. [ref_mOTU_v25_00085]	0.152779	0.0090454	0.407402
Initiator, active usage	ATC3	Hypnotics And Sedatives (N05C)	Erysipelotrichaceae species incertae sedis [meta_mOTU_v25_13000]	-0.150157	0.0103169	0.412627
Initiator, active usage	ATC3	Hypnotics And Sedatives (N05C)	Eubacterium ramulus [ref_mOTU_v25_03570]	-0.0316392	0.590897	0.970714
Initiator, active usage	ATC3	Hypnotics And Sedatives (N05C)	Eubacterium sp. [ref_mOTU_v25_02373]	-0.0615166	0.295622	0.905899
Initiator, active usage	ATC3	Hypnotics And Sedatives (N05C)	Eubacterium sp. [ref_mOTU_v25_03633]	0.102177	0.0818487	0.75334
Initiator, active usage	ATC3	Hypnotics And Sedatives (N05C)	Eubacterium sp. CAG:156 [ref_mOTU_v25_07673]	0.019386	0.741923	0.989797
Initiator, active usage	ATC3	Hypnotics And Sedatives (N05C)	Eubacterium sp. CAG:161 [ref_mOTU_v25_07674]	-0.0585491	0.319577	0.910214
Initiator, active usage	ATC3	Hypnotics And Sedatives (N05C)	Eubacterium sp. CAG:180 [ref_mOTU_v25_07675]	-0.0248836	0.672499	0.97874
Initiator, active usage	ATC3	Hypnotics And Sedatives (N05C)	Eubacterium sp. CAG:202 [meta_mOTU_v25_12308]	0.035459	0.54686	0.962481
Initiator, active usage	ATC3	Hypnotics And Sedatives (N05C)	Eubacterium sp. CAG:274 [meta_mOTU_v25_12688]	-0.0392433	0.50489	0.956894
Initiator, active usage	ATC3	Hypnotics And Sedatives (N05C)	Eubacterium sp. CAG:38 [ref_mOTU_v25_07679]	0.0716267	0.223161	0.878973
Initiator, active usage	ATC3	Hypnotics And Sedatives (N05C)	Eubacterium species incertae sedis [meta_mOTU_v25_12260]	0.00915056	0.876484	0.993332
Initiator, active usage	ATC3	Hypnotics And Sedatives (N05C)	Eubacterium species incertae sedis [meta_mOTU_v25_12314]	0.0162073	0.783082	0.990027
Initiator, active usage	ATC3	Hypnotics And Sedatives (N05C)	Eubacterium species incertae sedis [meta_mOTU_v25_12474]	-0.0397583	0.499311	0.956894
Initiator, active usage	ATC3	Hypnotics And Sedatives (N05C)	Eubacterium species incertae sedis [meta_mOTU_v25_13196]	-0.0313592	0.594188	0.971105
Initiator, active usage	ATC3	Hypnotics And Sedatives (N05C)	Eubacterium ventriosum [ref_mOTU_v25_11151]	0.00386073	0.947715	0.997289
Initiator, active usage	ATC3	Hypnotics And Sedatives (N05C)	Faecalibacterium prausnitzii [meta_mOTU_v25_13917]	0.11964	0.0414053	0.624629
Initiator, active usage	ATC3	Hypnotics And Sedatives (N05C)	Faecalibacterium prausnitzii [ref_mOTU_v25_06108]	0.0164133	0.780396	0.990027
Initiator, active usage	ATC3	Hypnotics And Sedatives (N05C)	Faecalibacterium prausnitzii [ref_mOTU_v25_06109]	-0.0895928	0.127302	0.800553
Initiator, active usage	ATC3	Hypnotics And Sedatives (N05C)	Faecalibacterium prausnitzii [ref_mOTU_v25_06110]	0.0217298	0.71203	0.985745
Initiator, active usage	ATC3	Hypnotics And Sedatives (N05C)	Faecalibacterium prausnitzii [ref_mOTU_v25_06111]	0.00657911	0.911022	0.997289
Initiator, active usage	ATC3	Hypnotics And Sedatives (N05C)	Faecalibacterium prausnitzii [ref_mOTU_v25_06112]	0.00856143	0.884378	0.993581
Initiator, active usage	ATC3	Hypnotics And Sedatives (N05C)	Faecalibacterium sp. [ref_mOTU_v25_03636]	-0.0344267	0.558601	0.964098
Initiator, active usage	ATC3	Hypnotics And Sedatives (N05C)	Faecalibacterium species incertae sedis [meta_mOTU_v25_12303]	0.105836	0.0714314	0.724218
Initiator, active usage	ATC3	Hypnotics And Sedatives (N05C)	Faecalibacterium species incertae sedis [meta_mOTU_v25_12325]	-0.00150837	0.97956	0.997905
Initiator, active usage	ATC3	Hypnotics And Sedatives (N05C)	Faecalibacterium species incertae sedis [meta_mOTU_v25_12331]	0.123626	0.0350376	0.607958
Initiator, active usage	ATC3	Hypnotics And Sedatives (N05C)	Faecalibacterium species incertae sedis [meta_mOTU_v25_12376]	0.000144478	0.998042	0.999464
Initiator, active usage	ATC3	Hypnotics And Sedatives (N05C)	Faecalibacterium species incertae sedis [meta_mOTU_v25_12403]	-0.0115038	0.845079	0.993332
Initiator, active usage	ATC3	Hypnotics And Sedatives (N05C)	Faecalitalea cylindroides [ref_mOTU_v25_03678]	-0.0825916	0.159948	0.840283
Initiator, active usage	ATC3	Hypnotics And Sedatives (N05C)	Firmicutes bacterium [ref_mOTU_v25_00858]	0.0259122	0.659792	0.977358
Initiator, active usage	ATC3	Hypnotics And Sedatives (N05C)	Firmicutes bacterium ADurb.Bin467 [meta_mOTU_v25_12694]	0.0559287	0.341752	0.91788
Initiator, active usage	ATC3	Hypnotics And Sedatives (N05C)	Firmicutes bacterium CAG:102 [ref_mOTU_v25_07726]	0.00301567	0.959149	0.997783
Initiator, active usage	ATC3	Hypnotics And Sedatives (N05C)	Firmicutes bacterium CAG:114 [ref_mOTU_v25_07728]	0.12665	0.0307809	0.599774
Initiator, active usage	ATC3	Hypnotics And Sedatives (N05C)	Firmicutes bacterium CAG:137 [ref_mOTU_v25_07731]	0.0601801	0.306259	0.906737
Initiator, active usage	ATC3	Hypnotics And Sedatives (N05C)	Firmicutes bacterium CAG:170 [ref_mOTU_v25_07733]	-0.0128178	0.827645	0.990027
Initiator, active usage	ATC3	Hypnotics And Sedatives (N05C)	Firmicutes bacterium CAG:227 [ref_mOTU_v25_07734]	0.0519158	0.37756	0.927135
Initiator, active usage	ATC3	Hypnotics And Sedatives (N05C)	Firmicutes bacterium CAG:238 [ref_mOTU_v25_07735]	-0.0226585	0.700304	0.981074
Initiator, active usage	ATC3	Hypnotics And Sedatives (N05C)	Firmicutes bacterium CAG:272 [ref_mOTU_v25_07736]	0.00975069	0.868454	0.993332
Initiator, active usage	ATC3	Hypnotics And Sedatives (N05C)	Firmicutes bacterium CAG:313 [ref_mOTU_v25_07737]	-0.00560494	0.924154	0.997289
Initiator, active usage	ATC3	Hypnotics And Sedatives (N05C)	Firmicutes bacterium CAG:341 [ref_mOTU_v25_07738]	0.0135216	0.818342	0.990027
Initiator, active usage	ATC3	Hypnotics And Sedatives (N05C)	Firmicutes bacterium CAG:345 [ref_mOTU_v25_07739]	-0.0504556	0.391141	0.932262
Initiator, active usage	ATC3	Hypnotics And Sedatives (N05C)	Firmicutes bacterium CAG:449 [ref_mOTU_v25_07740]	0.057543	0.327977	0.914224
Initiator, active usage	ATC3	Hypnotics And Sedatives (N05C)	Firmicutes bacterium CAG:460 [ref_mOTU_v25_07741]	0.0524676	0.372504	0.925221
Initiator, active usage	ATC3	Hypnotics And Sedatives (N05C)	Firmicutes sp. [ref_mOTU_v25_02374]	0.0142742	0.808421	0.990027
Initiator, active usage	ATC3	Hypnotics And Sedatives (N05C)	Firmicutes sp. [ref_mOTU_v25_02743]	0.0934796	0.11155	0.794527
Initiator, active usage	ATC3	Hypnotics And Sedatives (N05C)	Firmicutes sp. [ref_mOTU_v25_03629]	-0.00152502	0.979335	0.997905
Initiator, active usage	ATC3	Hypnotics And Sedatives (N05C)	Firmicutes sp. [ref_mOTU_v25_03641]	0.0703121	0.231793	0.878973
Initiator, active usage	ATC3	Hypnotics And Sedatives (N05C)	Firmicutes species incertae sedis [meta_mOTU_v25_12227]	-0.0586732	0.31855	0.91009
Initiator, active usage	ATC3	Hypnotics And Sedatives (N05C)	Firmicutes species incertae sedis [meta_mOTU_v25_12231]	0.00367095	0.950282	0.997289
Initiator, active usage	ATC3	Hypnotics And Sedatives (N05C)	Firmicutes species incertae sedis [meta_mOTU_v25_12285]	-0.0342013	0.56118	0.965033
Initiator, active usage	ATC3	Hypnotics And Sedatives (N05C)	Firmicutes species incertae sedis [meta_mOTU_v25_12365]	-0.0281581	0.632387	0.9745
Initiator, active usage	ATC3	Hypnotics And Sedatives (N05C)	Firmicutes species incertae sedis [meta_mOTU_v25_12384]	-0.0694386	0.237658	0.878973
Initiator, active usage	ATC3	Hypnotics And Sedatives (N05C)	Firmicutes species incertae sedis [meta_mOTU_v25_12438]	-0.00272495	0.963084	0.997905	Yes
Initiator, active usage	ATC3	Hypnotics And Sedatives (N05C)	Firmicutes species incertae sedis [meta_mOTU_v25_12501]	0.0125084	0.831743	0.990445
Initiator, active usage	ATC3	Hypnotics And Sedatives (N05C)	Firmicutes species incertae sedis [meta_mOTU_v25_12633]	0.072564	0.217147	0.873902
Initiator, active usage	ATC3	Hypnotics And Sedatives (N05C)	Firmicutes species incertae sedis [meta_mOTU_v25_12744]	0.0101013	0.863769	0.993332
Initiator, active usage	ATC3	Hypnotics And Sedatives (N05C)	Firmicutes species incertae sedis [meta_mOTU_v25_12769]	-0.00634904	0.914121	0.997289
Initiator, active usage	ATC3	Hypnotics And Sedatives (N05C)	Firmicutes species incertae sedis [meta_mOTU_v25_12845]	0.0189967	0.746927	0.989797
Initiator, active usage	ATC3	Hypnotics And Sedatives (N05C)	Firmicutes species incertae sedis [meta_mOTU_v25_12924]	0.0347396	0.555029	0.96284
Initiator, active usage	ATC3	Hypnotics And Sedatives (N05C)	Firmicutes species incertae sedis [meta_mOTU_v25_12975]	-0.0448932	0.445517	0.946041
Initiator, active usage	ATC3	Hypnotics And Sedatives (N05C)	Firmicutes species incertae sedis [meta_mOTU_v25_13737]	0.0563563	0.338068	0.917656
Initiator, active usage	ATC3	Hypnotics And Sedatives (N05C)	Firmicutes species incertae sedis [meta_mOTU_v25_13897]	-0.0550058	0.349789	0.919767
Initiator, active usage	ATC3	Hypnotics And Sedatives (N05C)	Firmicutes species incertae sedis [meta_mOTU_v25_13945]	0.000160686	0.997822	0.999464
Initiator, active usage	ATC3	Hypnotics And Sedatives (N05C)	Firmicutes species incertae sedis [meta_mOTU_v25_14146]	0.0050455	0.931705	0.997289
Initiator, active usage	ATC3	Hypnotics And Sedatives (N05C)	Flavobacteriia species incertae sedis [meta_mOTU_v25_14202]	-0.0131906	0.822713	0.990027
Initiator, active usage	ATC3	Hypnotics And Sedatives (N05C)	Flavonifractor plautii [ref_mOTU_v25_02971]	0.142975	0.0146458	0.462274
Initiator, active usage	ATC3	Hypnotics And Sedatives (N05C)	Flavonifractor plautii [ref_mOTU_v25_05238]	0.0759688	0.196281	0.852695
Initiator, active usage	ATC3	Hypnotics And Sedatives (N05C)	Fusicatenibacter saccharivorans [ref_mOTU_v25_02680]	0.0144997	0.805454	0.990027
Initiator, active usage	ATC3	Hypnotics And Sedatives (N05C)	Haemophilus influenzae/parainfluenzae [ref_mOTU_v25_01068]	-0.00737416	0.900322	0.996401
Initiator, active usage	ATC3	Hypnotics And Sedatives (N05C)	Holdemanella biformis [meta_mOTU_v25_12329]	-0.0737585	0.209653	0.868661
Initiator, active usage	ATC3	Hypnotics And Sedatives (N05C)	Holdemanella biformis [ref_mOTU_v25_11382]	0.00303986	0.958821	0.997783
Initiator, active usage	ATC3	Hypnotics And Sedatives (N05C)	Holdemania filiformis [ref_mOTU_v25_05921]	-0.0248005	0.67353	0.97901
Initiator, active usage	ATC3	Hypnotics And Sedatives (N05C)	Intestinibacter bartlettii [ref_mOTU_v25_03687]	-0.0111343	0.849995	0.993332
Initiator, active usage	ATC3	Hypnotics And Sedatives (N05C)	Intestinimonas butyriciproducens [ref_mOTU_v25_03928]	-0.00992472	0.866128	0.993332
Initiator, active usage	ATC3	Hypnotics And Sedatives (N05C)	Intestinimonas massiliensis [ref_mOTU_v25_02970]	0.108717	0.0640146	0.692402
Initiator, active usage	ATC3	Hypnotics And Sedatives (N05C)	Lachnospira sp. [ref_mOTU_v25_05263]	-0.0233548	0.691558	0.981074
Initiator, active usage	ATC3	Hypnotics And Sedatives (N05C)	Lachnospiraceae species incertae sedis [meta_mOTU_v25_12240]	0.00962023	0.870199	0.993332
Initiator, active usage	ATC3	Hypnotics And Sedatives (N05C)	Lactobacillus ruminis [ref_mOTU_v25_01239]	0.0605478	0.303308	0.906737
Initiator, active usage	ATC3	Hypnotics And Sedatives (N05C)	Lactococcus lactis [ref_mOTU_v25_01300]	0.0527637	0.369808	0.924884
Initiator, active usage	ATC3	Hypnotics And Sedatives (N05C)	Lactococcus lactis [ref_mOTU_v25_01301]	-0.064498	0.27279	0.899867
Initiator, active usage	ATC3	Hypnotics And Sedatives (N05C)	Lentisphaerae bacterium ADurb.Bin242 [meta_mOTU_v25_12416]	-0.0458663	0.435707	0.944157
Initiator, active usage	ATC3	Hypnotics And Sedatives (N05C)	Lentisphaerae bacterium ADurb.Bin242 [meta_mOTU_v25_12612]	0.0256146	0.663458	0.977358
Initiator, active usage	ATC3	Hypnotics And Sedatives (N05C)	Lentisphaerae species incertae sedis [meta_mOTU_v25_12568]	-0.0227056	0.699711	0.981074
Initiator, active usage	ATC3	Hypnotics And Sedatives (N05C)	Lentisphaerae species incertae sedis [meta_mOTU_v25_13401]	-0.00425564	0.942376	0.997289
Initiator, active usage	ATC3	Hypnotics And Sedatives (N05C)	Mailhella massiliensis [meta_mOTU_v25_14272]	0.0425865	0.469267	0.953763
Initiator, active usage	ATC3	Hypnotics And Sedatives (N05C)	Massilioclostridium coli [ref_mOTU_v25_10237]	-0.00380354	0.948489	0.997289
Initiator, active usage	ATC3	Hypnotics And Sedatives (N05C)	Merdibacter massiliensis [meta_mOTU_v25_12627]	-0.0629025	0.284855	0.903111
Initiator, active usage	ATC3	Hypnotics And Sedatives (N05C)	Methanobrevibacter smithii [ref_mOTU_v25_03695]	-0.0136588	0.81653	0.990027
Initiator, active usage	ATC3	Hypnotics And Sedatives (N05C)	Mycoplasma sp. CAG:472 [ref_mOTU_v25_07685]	0.0285516	0.627637	0.972225
Initiator, active usage	ATC3	Hypnotics And Sedatives (N05C)	Mycoplasma sp. CAG:611 [meta_mOTU_v25_12292]	0.0765961	0.192601	0.847712
Initiator, active usage	ATC3	Hypnotics And Sedatives (N05C)	Odoribacter splanchnicus [ref_mOTU_v25_03697]	-0.00866788	0.882951	0.993332
Initiator, active usage	ATC3	Hypnotics And Sedatives (N05C)	Oscillibacter sp. [ref_mOTU_v25_03341]	0.0828136	0.158825	0.839239
Initiator, active usage	ATC3	Hypnotics And Sedatives (N05C)	Oscillibacter sp. [ref_mOTU_v25_04664]	-0.110704	0.0592766	0.682961
Initiator, active usage	ATC3	Hypnotics And Sedatives (N05C)	Oscillibacter sp. 57_20 [meta_mOTU_v25_12282]	-0.00504196	0.931753	0.997289
Initiator, active usage	ATC3	Hypnotics And Sedatives (N05C)	Oscillibacter sp. 57_20 [meta_mOTU_v25_12610]	-0.103228	0.078737	0.740787
Initiator, active usage	ATC3	Hypnotics And Sedatives (N05C)	Oscillibacter sp. 57_20 [ref_mOTU_v25_10413]	-0.0164766	0.779571	0.990027
Initiator, active usage	ATC3	Hypnotics And Sedatives (N05C)	Oscillibacter sp. PC13 [ref_mOTU_v25_10185]	0.045334	0.441059	0.944703
Initiator, active usage	ATC3	Hypnotics And Sedatives (N05C)	Oscillibacter species incertae sedis [meta_mOTU_v25_12353]	-0.0351363	0.550518	0.96284
Initiator, active usage	ATC3	Hypnotics And Sedatives (N05C)	Oscillibacter species incertae sedis [meta_mOTU_v25_12663]	0.0817365	0.164333	0.844771
Initiator, active usage	ATC3	Hypnotics And Sedatives (N05C)	Oscillibacter species incertae sedis [meta_mOTU_v25_13092]	0.0126508	0.829856	0.990169
Initiator, active usage	ATC3	Hypnotics And Sedatives (N05C)	Parabacteroides distasonis [ref_mOTU_v25_03640]	0.00785035	0.893922	0.995947
Initiator, active usage	ATC3	Hypnotics And Sedatives (N05C)	Parabacteroides goldsteinii [ref_mOTU_v25_01679]	-0.0212971	0.717517	0.986702
Initiator, active usage	ATC3	Hypnotics And Sedatives (N05C)	Parabacteroides johnsonii [ref_mOTU_v25_05400]	0.00782281	0.894292	0.995947
Initiator, active usage	ATC3	Hypnotics And Sedatives (N05C)	Parabacteroides merdae [ref_mOTU_v25_05401]	0.100358	0.0874643	0.756096
Initiator, active usage	ATC3	Hypnotics And Sedatives (N05C)	Parabacteroides sp. SN4 [ref_mOTU_v25_05402]	0.0332437	0.572203	0.965326
Initiator, active usage	ATC3	Hypnotics And Sedatives (N05C)	Parabacteroides species incertae sedis [meta_mOTU_v25_12295]	0.00412287	0.944171	0.997289
Initiator, active usage	ATC3	Hypnotics And Sedatives (N05C)	Paraprevotella clara [ref_mOTU_v25_03698]	-0.0134992	0.818637	0.990027
Initiator, active usage	ATC3	Hypnotics And Sedatives (N05C)	Paraprevotella xylaniphila [ref_mOTU_v25_03699]	-0.0137422	0.81543	0.990027
Initiator, active usage	ATC3	Hypnotics And Sedatives (N05C)	Parasutterella excrementihominis [ref_mOTU_v25_03674]	0.0338879	0.564776	0.965326
Initiator, active usage	ATC3	Hypnotics And Sedatives (N05C)	Pasteurellaceae species incertae sedis [meta_mOTU_v25_13253]	0.0355782	0.545513	0.962428
Initiator, active usage	ATC3	Hypnotics And Sedatives (N05C)	Peptostreptococcaceae species incertae sedis [meta_mOTU_v25_13426]	0.0666484	0.257087	0.886173
Initiator, active usage	ATC3	Hypnotics And Sedatives (N05C)	Phascolarctobacterium succinatutens [ref_mOTU_v25_03700]	-0.0877576	0.135314	0.802677
Initiator, active usage	ATC3	Hypnotics And Sedatives (N05C)	Phocea massiliensis [ref_mOTU_v25_05236]	-0.0559577	0.341501	0.91788
Initiator, active usage	ATC3	Hypnotics And Sedatives (N05C)	Porphyromonadaceae sp. [ref_mOTU_v25_04706]	0.0346704	0.555818	0.96284
Initiator, active usage	ATC3	Hypnotics And Sedatives (N05C)	Prevotella copri [ref_mOTU_v25_03701]	-0.0483853	0.410894	0.937564
Initiator, active usage	ATC3	Hypnotics And Sedatives (N05C)	Prevotella sp. CAG:279 [meta_mOTU_v25_12279]	-0.057475	0.32855	0.914224
Initiator, active usage	ATC3	Hypnotics And Sedatives (N05C)	Prevotella sp. CAG:474 [ref_mOTU_v25_07697]	-0.0457106	0.437269	0.944157
Initiator, active usage	ATC3	Hypnotics And Sedatives (N05C)	Prevotella sp. CAG:520 [ref_mOTU_v25_00718]	0.0246232	0.675731	0.979633
Initiator, active usage	ATC3	Hypnotics And Sedatives (N05C)	Prevotella species incertae sedis [meta_mOTU_v25_12281]	-0.0160983	0.784505	0.990027
Initiator, active usage	ATC3	Hypnotics And Sedatives (N05C)	Prevotella species incertae sedis [meta_mOTU_v25_12332]	-0.0857223	0.144646	0.820546
Initiator, active usage	ATC3	Hypnotics And Sedatives (N05C)	Prevotella species incertae sedis [meta_mOTU_v25_12510]	-0.0106157	0.856904	0.993332
Initiator, active usage	ATC3	Hypnotics And Sedatives (N05C)	Prevotella species incertae sedis [meta_mOTU_v25_12765]	0.0311614	0.596518	0.971105
Initiator, active usage	ATC3	Hypnotics And Sedatives (N05C)	Prevotella stercorea [ref_mOTU_v25_00717]	-0.0268043	0.648849	0.976304
Initiator, active usage	ATC3	Hypnotics And Sedatives (N05C)	Proteobacteria bacterium CAG:495 [ref_mOTU_v25_07717]	0.0629234	0.284694	0.903111
Initiator, active usage	ATC3	Hypnotics And Sedatives (N05C)	Proteobacteria sp. [ref_mOTU_v25_00095]	0.00362205	0.950944	0.997289
Initiator, active usage	ATC3	Hypnotics And Sedatives (N05C)	Pseudoflavonifractor capillosus [ref_mOTU_v25_02969]	0.143664	0.0141704	0.455896
Initiator, active usage	ATC3	Hypnotics And Sedatives (N05C)	Pseudoflavonifractor species incertae sedis [meta_mOTU_v25_14283]	0.0679483	0.247903	0.878973
Initiator, active usage	ATC3	Hypnotics And Sedatives (N05C)	Rikenellaceae sp. [ref_mOTU_v25_03593]	0.0161781	0.783464	0.990027
Initiator, active usage	ATC3	Hypnotics And Sedatives (N05C)	Romboutsia timonensis [ref_mOTU_v25_09389]	-0.0017768	0.975924	0.997905
Initiator, active usage	ATC3	Hypnotics And Sedatives (N05C)	Roseburia faecis [ref_mOTU_v25_00859]	0.011538	0.844624	0.993332
Initiator, active usage	ATC3	Hypnotics And Sedatives (N05C)	Roseburia hominis [ref_mOTU_v25_00861]	-0.0569829	0.332715	0.917142
Initiator, active usage	ATC3	Hypnotics And Sedatives (N05C)	Roseburia intestinalis [ref_mOTU_v25_03702]	0.0958338	0.10278	0.787648
Initiator, active usage	ATC3	Hypnotics And Sedatives (N05C)	Roseburia inulinivorans [ref_mOTU_v25_00860]	0.0240136	0.68332	0.981074
Initiator, active usage	ATC3	Hypnotics And Sedatives (N05C)	Roseburia sp. [ref_mOTU_v25_03649]	-0.00727789	0.901617	0.996401
Initiator, active usage	ATC3	Hypnotics And Sedatives (N05C)	Roseburia sp. [ref_mOTU_v25_03650]	-0.0412191	0.483667	0.95511
Initiator, active usage	ATC3	Hypnotics And Sedatives (N05C)	Roseburia sp. 40_7 [meta_mOTU_v25_12352]	-0.0264233	0.653514	0.977358
Initiator, active usage	ATC3	Hypnotics And Sedatives (N05C)	Roseburia sp. CAG:182 [meta_mOTU_v25_12852]	0.0451413	0.443005	0.945926
Initiator, active usage	ATC3	Hypnotics And Sedatives (N05C)	Roseburia sp. CAG:303 [meta_mOTU_v25_12911]	0.0337249	0.566651	0.965326
Initiator, active usage	ATC3	Hypnotics And Sedatives (N05C)	Roseburia sp. CAG:471 [ref_mOTU_v25_03598]	0.013851	0.813996	0.990027
Initiator, active usage	ATC3	Hypnotics And Sedatives (N05C)	Roseburia species incertae sedis [meta_mOTU_v25_12366]	-0.00876544	0.881643	0.993332
Initiator, active usage	ATC3	Hypnotics And Sedatives (N05C)	Roseburia species incertae sedis [meta_mOTU_v25_12537]	-0.0938641	0.110079	0.794527
Initiator, active usage	ATC3	Hypnotics And Sedatives (N05C)	Ruminococcaceae bacterium D16 [ref_mOTU_v25_11463]	0.0762377	0.194697	0.849296
Initiator, active usage	ATC3	Hypnotics And Sedatives (N05C)	Ruminococcaceae bacterium D5 [ref_mOTU_v25_08483]	-0.000748637	0.989855	0.998312
Initiator, active usage	ATC3	Hypnotics And Sedatives (N05C)	Ruminococcaceae species incertae sedis [meta_mOTU_v25_12239]	-0.0771128	0.189608	0.845716
Initiator, active usage	ATC3	Hypnotics And Sedatives (N05C)	Ruminococcaceae species incertae sedis [meta_mOTU_v25_12259]	-0.0609566	0.300049	0.905899
Initiator, active usage	ATC3	Hypnotics And Sedatives (N05C)	Ruminococcaceae species incertae sedis [meta_mOTU_v25_12264]	0.0665147	0.258045	0.887793
Initiator, active usage	ATC3	Hypnotics And Sedatives (N05C)	Ruminococcaceae species incertae sedis [meta_mOTU_v25_12286]	-0.0673778	0.251905	0.880373
Initiator, active usage	ATC3	Hypnotics And Sedatives (N05C)	Ruminococcaceae species incertae sedis [meta_mOTU_v25_12396]	-0.11467	0.0506825	0.65876
Initiator, active usage	ATC3	Hypnotics And Sedatives (N05C)	Ruminococcaceae species incertae sedis [meta_mOTU_v25_12591]	-0.0385671	0.512263	0.958442
Initiator, active usage	ATC3	Hypnotics And Sedatives (N05C)	Ruminococcaceae species incertae sedis [meta_mOTU_v25_12664]	-0.0407345	0.488828	0.955858
Initiator, active usage	ATC3	Hypnotics And Sedatives (N05C)	Ruminococcaceae species incertae sedis [meta_mOTU_v25_12789]	0.0593696	0.31283	0.91009
Initiator, active usage	ATC3	Hypnotics And Sedatives (N05C)	Ruminococcaceae species incertae sedis [meta_mOTU_v25_13305]	-0.00797991	0.892182	0.99479
Initiator, active usage	ATC3	Hypnotics And Sedatives (N05C)	Ruminococcaceae species incertae sedis [meta_mOTU_v25_13455]	0.0620583	0.291381	0.903111
Initiator, active usage	ATC3	Hypnotics And Sedatives (N05C)	Ruminococcus bicirculans [ref_mOTU_v25_02792]	-0.017273	0.76921	0.990027
Initiator, active usage	ATC3	Hypnotics And Sedatives (N05C)	Ruminococcus bromii [ref_mOTU_v25_00853]	0.0044326	0.939984	0.997289
Initiator, active usage	ATC3	Hypnotics And Sedatives (N05C)	Ruminococcus callidus [ref_mOTU_v25_11153]	0.0661154	0.26092	0.889593
Initiator, active usage	ATC3	Hypnotics And Sedatives (N05C)	Ruminococcus lactaris [ref_mOTU_v25_01595]	0.034777	0.554603	0.96284
Initiator, active usage	ATC3	Hypnotics And Sedatives (N05C)	Ruminococcus sp. [ref_mOTU_v25_00852]	-0.00476009	0.93556	0.997289
Initiator, active usage	ATC3	Hypnotics And Sedatives (N05C)	Ruminococcus sp. [ref_mOTU_v25_03651]	0.0114293	0.846069	0.993332
Initiator, active usage	ATC3	Hypnotics And Sedatives (N05C)	Ruminococcus sp. [ref_mOTU_v25_03681]	-0.0168552	0.77464	0.990027
Initiator, active usage	ATC3	Hypnotics And Sedatives (N05C)	Ruminococcus sp. CAG:177 [meta_mOTU_v25_12235]	-0.0942528	0.108607	0.794527
Initiator, active usage	ATC3	Hypnotics And Sedatives (N05C)	Ruminococcus sp. CAG:177 [meta_mOTU_v25_12400]	-0.0642756	0.274451	0.900514
Initiator, active usage	ATC3	Hypnotics And Sedatives (N05C)	Ruminococcus sp. CAG:254 [meta_mOTU_v25_12276]	0.0310209	0.598176	0.971105
Initiator, active usage	ATC3	Hypnotics And Sedatives (N05C)	Ruminococcus sp. CAG:382 [ref_mOTU_v25_07709]	-0.0122393	0.83531	0.992262
Initiator, active usage	ATC3	Hypnotics And Sedatives (N05C)	Ruminococcus sp. CAG:403 [ref_mOTU_v25_07710]	-0.0246987	0.674793	0.97901
Initiator, active usage	ATC3	Hypnotics And Sedatives (N05C)	Ruminococcus species incertae sedis [meta_mOTU_v25_12248]	0.00732825	0.90094	0.996401
Initiator, active usage	ATC3	Hypnotics And Sedatives (N05C)	Ruminococcus species incertae sedis [meta_mOTU_v25_12766]	0.0464545	0.429838	0.943094
Initiator, active usage	ATC3	Hypnotics And Sedatives (N05C)	Ruthenibacterium lactatiformans [ref_mOTU_v25_04716]	0.10553	0.0722589	0.724218
Initiator, active usage	ATC3	Hypnotics And Sedatives (N05C)	Senegalimassilia anaerobia [ref_mOTU_v25_06538]	-0.0463282	0.431094	0.943599
Initiator, active usage	ATC3	Hypnotics And Sedatives (N05C)	Staphylococcus sp. CAG:324 [ref_mOTU_v25_07714]	-0.0233541	0.691566	0.981074
Initiator, active usage	ATC3	Hypnotics And Sedatives (N05C)	Streptococcus australis [ref_mOTU_v25_00311]	-0.071408	0.224581	0.878973
Initiator, active usage	ATC3	Hypnotics And Sedatives (N05C)	Streptococcus parasanguinis [ref_mOTU_v25_00312]	0.126663	0.0307635	0.599774
Initiator, active usage	ATC3	Hypnotics And Sedatives (N05C)	Streptococcus sp. [ref_mOTU_v25_00283]	-0.0200601	0.733283	0.989797
Initiator, active usage	ATC3	Hypnotics And Sedatives (N05C)	Streptococcus sp. [ref_mOTU_v25_01350]	0.0418396	0.477103	0.95511
Initiator, active usage	ATC3	Hypnotics And Sedatives (N05C)	Streptococcus thermophilus [ref_mOTU_v25_01348]	-0.0283538	0.630023	0.973342
Initiator, active usage	ATC3	Hypnotics And Sedatives (N05C)	Subdoligranulum sp. CAG:314 [ref_mOTU_v25_07715]	-0.0113835	0.846678	0.993332
Initiator, active usage	ATC3	Hypnotics And Sedatives (N05C)	Sutterella sp. CAG:351 [meta_mOTU_v25_13411]	0.0053687	0.927342	0.997289
Initiator, active usage	ATC3	Hypnotics And Sedatives (N05C)	Sutterella species incertae sedis [meta_mOTU_v25_12967]	-0.0476325	0.418221	0.940797
Initiator, active usage	ATC3	Hypnotics And Sedatives (N05C)	Sutterella species incertae sedis [meta_mOTU_v25_13005]	0.0884294	0.132337	0.800553
Initiator, active usage	ATC3	Hypnotics And Sedatives (N05C)	Sutterella wadsworthensis [ref_mOTU_v25_03066]	0.0338678	0.565007	0.965326
Initiator, active usage	ATC3	Hypnotics And Sedatives (N05C)	Sutterella wadsworthensis [ref_mOTU_v25_04772]	0.0934892	0.111513	0.794527
Initiator, active usage	ATC3	Hypnotics And Sedatives (N05C)	Sutterellaceae species incertae sedis [meta_mOTU_v25_12389]	-0.011667	0.842908	0.993332
Initiator, active usage	ATC3	Hypnotics And Sedatives (N05C)	Turicibacter sanguinis [ref_mOTU_v25_04702]	-0.0273989	0.641598	0.974531
Initiator, active usage	ATC3	Hypnotics And Sedatives (N05C)	Turicibacter sanguinis [ref_mOTU_v25_04703]	0.00402601	0.945481	0.997289
Initiator, active usage	ATC3	Hypnotics And Sedatives (N05C)	uncultured Blautia sp. [ref_mOTU_v25_03662]	0.0456765	0.43761	0.944157
Initiator, active usage	ATC3	Hypnotics And Sedatives (N05C)	uncultured Blautia sp. [ref_mOTU_v25_11916]	-0.0540404	0.358324	0.923769
Initiator, active usage	ATC3	Hypnotics And Sedatives (N05C)	uncultured Clostridium sp. [ref_mOTU_v25_02381]	-0.0986916	0.0928774	0.763178
Initiator, active usage	ATC3	Hypnotics And Sedatives (N05C)	uncultured Clostridium sp. [ref_mOTU_v25_03623]	-0.0672912	0.252516	0.880967
Initiator, active usage	ATC3	Hypnotics And Sedatives (N05C)	uncultured Clostridium sp. [ref_mOTU_v25_06391]	-0.0658546	0.262809	0.890974
Initiator, active usage	ATC3	Hypnotics And Sedatives (N05C)	uncultured Clostridium sp. [ref_mOTU_v25_11605]	0.0428761	0.466247	0.953763
Initiator, active usage	ATC3	Hypnotics And Sedatives (N05C)	uncultured Clostridium sp. [ref_mOTU_v25_11606]	-0.0426909	0.468177	0.953763
Initiator, active usage	ATC3	Hypnotics And Sedatives (N05C)	uncultured Clostridium sp. [ref_mOTU_v25_11607]	0.00426117	0.942301	0.997289
Initiator, active usage	ATC3	Hypnotics And Sedatives (N05C)	uncultured Eubacterium sp. [meta_mOTU_v25_13514]	-0.0883706	0.132595	0.800553
Initiator, active usage	ATC3	Hypnotics And Sedatives (N05C)	uncultured Eubacterium sp. [ref_mOTU_v25_08868]	-0.0209192	0.722321	0.988587
Initiator, active usage	ATC3	Hypnotics And Sedatives (N05C)	uncultured Flavonifractor sp. [ref_mOTU_v25_07315]	0.00122902	0.983345	0.997938
Initiator, active usage	ATC3	Hypnotics And Sedatives (N05C)	Veillonella atypica [ref_mOTU_v25_01941]	-0.107104	0.0680853	0.711806
Initiator, active usage	ATC3	Hypnotics And Sedatives (N05C)	Veillonella dispar [ref_mOTU_v25_01940]	-0.0253583	0.666623	0.977358
Initiator, active usage	ATC3	Hypnotics And Sedatives (N05C)	Veillonella parvula [ref_mOTU_v25_01938]	-0.00878302	0.881408	0.993332
Initiator, active usage	ATC3	Hypnotics And Sedatives (N05C)	Veillonella rogosae [ref_mOTU_v25_01939]	-0.0844449	0.150749	0.827961
Initiator, active usage	ATC3	Hypnotics And Sedatives (N05C)	Veillonella species incertae sedis [meta_mOTU_v25_13135]	-0.0565508	0.3364	0.917656
Initiator, active usage	ATC3	Hypnotics And Sedatives (N05C)	Verrucomicrobia bacterium CAG:312_58_20 [meta_mOTU_v25_12743]	0.0298922	0.611564	0.971105
Initiator, active usage	ATC3	Macrolides, Lincosamides And Streptogramins (J01F)	[Clostridium] asparagiforme/lavalense [ref_mOTU_v25_06317]	0.0580926	0.43093	0.943599	Yes
Discontinued drug usage	ATC3	Macrolides, Lincosamides And Streptogramins (J01F)	[Clostridium] asparagiforme/lavalense [ref_mOTU_v25_06317]	-0.18393	0.0112932	0.646869	Yes
Initiator, past usage	ATC3	Macrolides, Lincosamides And Streptogramins (J01F)	[Clostridium] asparagiforme/lavalense [ref_mOTU_v25_06317]	0.09348	0.181401	0.842678	Yes
Initiator, active usage	ATC3	Macrolides, Lincosamides And Streptogramins (J01F)	[Clostridium] citroniae [ref_mOTU_v25_04828]	0.0300674	0.68372	0.981074	Yes
Discontinued drug usage	ATC3	Macrolides, Lincosamides And Streptogramins (J01F)	[Clostridium] citroniae [ref_mOTU_v25_04828]	-0.0849605	0.245086	0.944256	Yes
Initiator, past usage	ATC3	Macrolides, Lincosamides And Streptogramins (J01F)	[Clostridium] citroniae [ref_mOTU_v25_04828]	0.00465694	0.947033	0.995417	Yes
Initiator, active usage	ATC3	Macrolides, Lincosamides And Streptogramins (J01F)	[Clostridium] clostridioforme/bolteae [ref_mOTU_v25_03442]	0.143872	0.0500982	0.65426	Yes
Discontinued drug usage	ATC3	Macrolides, Lincosamides And Streptogramins (J01F)	[Clostridium] clostridioforme/bolteae [ref_mOTU_v25_03442]	-0.227956	0.00160651	0.340579	Yes
Initiator, past usage	ATC3	Macrolides, Lincosamides And Streptogramins (J01F)	[Clostridium] clostridioforme/bolteae [ref_mOTU_v25_03442]	0.116286	0.0960097	0.777532	Yes
Initiator, active usage	ATC3	Macrolides, Lincosamides And Streptogramins (J01F)	[Clostridium] leptum [ref_mOTU_v25_03688]	0.0566995	0.442081	0.945926	Yes
Discontinued drug usage	ATC3	Macrolides, Lincosamides And Streptogramins (J01F)	[Clostridium] leptum [ref_mOTU_v25_03688]	-0.179293	0.013566	0.646869	Yes
Initiator, past usage	ATC3	Macrolides, Lincosamides And Streptogramins (J01F)	[Clostridium] leptum [ref_mOTU_v25_03688]	0.0849271	0.224858	0.860124	Yes
Initiator, active usage	ATC3	Macrolides, Lincosamides And Streptogramins (J01F)	[Eubacterium] eligens [ref_mOTU_v25_02375]	0.124992	0.0891604	0.756096
Discontinued drug usage	ATC3	Macrolides, Lincosamides And Streptogramins (J01F)	[Eubacterium] eligens [ref_mOTU_v25_02375]	-0.0205559	0.7789	0.987626
Initiator, past usage	ATC3	Macrolides, Lincosamides And Streptogramins (J01F)	[Eubacterium] eligens [ref_mOTU_v25_02375]	-0.0690915	0.323743	0.887299
Initiator, active usage	ATC3	Macrolides, Lincosamides And Streptogramins (J01F)	[Eubacterium] eligens [ref_mOTU_v25_02376]	0.0962944	0.191054	0.847712	Yes
Discontinued drug usage	ATC3	Macrolides, Lincosamides And Streptogramins (J01F)	[Eubacterium] eligens [ref_mOTU_v25_02376]	-0.0820914	0.261446	0.95358	Yes
Initiator, past usage	ATC3	Macrolides, Lincosamides And Streptogramins (J01F)	[Eubacterium] eligens [ref_mOTU_v25_02376]	-0.131698	0.0591677	0.703816	Yes
Initiator, active usage	ATC3	Macrolides, Lincosamides And Streptogramins (J01F)	[Eubacterium] hallii [ref_mOTU_v25_03632]	0.0135649	0.8542	0.993332
Discontinued drug usage	ATC3	Macrolides, Lincosamides And Streptogramins (J01F)	[Eubacterium] hallii [ref_mOTU_v25_03632]	-0.1099	0.132216	0.886634
Initiator, past usage	ATC3	Macrolides, Lincosamides And Streptogramins (J01F)	[Eubacterium] hallii [ref_mOTU_v25_03632]	-0.0649399	0.353734	0.896214
Initiator, active usage	ATC3	Macrolides, Lincosamides And Streptogramins (J01F)	[Eubacterium] rectale [ref_mOTU_v25_03657]	0.00751573	0.918906	0.997289
Discontinued drug usage	ATC3	Macrolides, Lincosamides And Streptogramins (J01F)	[Eubacterium] rectale [ref_mOTU_v25_03657]	-0.0504536	0.490534	0.956556
Initiator, past usage	ATC3	Macrolides, Lincosamides And Streptogramins (J01F)	[Eubacterium] rectale [ref_mOTU_v25_03657]	-0.0286028	0.683191	0.966724
Initiator, active usage	ATC3	Macrolides, Lincosamides And Streptogramins (J01F)	[Eubacterium] siraeum [ref_mOTU_v25_02370]	-0.0299837	0.684553	0.981074
Discontinued drug usage	ATC3	Macrolides, Lincosamides And Streptogramins (J01F)	[Eubacterium] siraeum [ref_mOTU_v25_02370]	-0.0799055	0.274402	0.95358
Initiator, past usage	ATC3	Macrolides, Lincosamides And Streptogramins (J01F)	[Eubacterium] siraeum [ref_mOTU_v25_02370]	-0.101973	0.144705	0.821239
Initiator, active usage	ATC3	Macrolides, Lincosamides And Streptogramins (J01F)	[Ruminococcus] gnavus [ref_mOTU_v25_01594]	0.0337874	0.64708	0.976123	Yes
Discontinued drug usage	ATC3	Macrolides, Lincosamides And Streptogramins (J01F)	[Ruminococcus] gnavus [ref_mOTU_v25_01594]	-0.15737	0.0305706	0.755192	Yes
Initiator, past usage	ATC3	Macrolides, Lincosamides And Streptogramins (J01F)	[Ruminococcus] gnavus [ref_mOTU_v25_01594]	0.0754524	0.281081	0.87458	Yes
Initiator, active usage	ATC3	Macrolides, Lincosamides And Streptogramins (J01F)	[Ruminococcus] torques [ref_mOTU_v25_03659]	0.0545233	0.459825	0.952188
Discontinued drug usage	ATC3	Macrolides, Lincosamides And Streptogramins (J01F)	[Ruminococcus] torques [ref_mOTU_v25_03659]	-0.0125093	0.864349	0.993198
Initiator, past usage	ATC3	Macrolides, Lincosamides And Streptogramins (J01F)	[Ruminococcus] torques [ref_mOTU_v25_03659]	-0.147807	0.0339911	0.616492
Initiator, active usage	ATC3	Macrolides, Lincosamides And Streptogramins (J01F)	[Ruminococcus] torques [ref_mOTU_v25_03660]	0.0725896	0.324813	0.913154
Discontinued drug usage	ATC3	Macrolides, Lincosamides And Streptogramins (J01F)	[Ruminococcus] torques [ref_mOTU_v25_03660]	0.151794	0.0370622	0.778894
Initiator, past usage	ATC3	Macrolides, Lincosamides And Streptogramins (J01F)	[Ruminococcus] torques [ref_mOTU_v25_03660]	-0.119193	0.0879291	0.7651
Initiator, active usage	ATC3	Macrolides, Lincosamides And Streptogramins (J01F)	[Ruminococcus] torques [ref_mOTU_v25_03703]	0.099909	0.174848	0.845716	Yes
Discontinued drug usage	ATC3	Macrolides, Lincosamides And Streptogramins (J01F)	[Ruminococcus] torques [ref_mOTU_v25_03703]	-0.100139	0.170376	0.916581	Yes
Initiator, past usage	ATC3	Macrolides, Lincosamides And Streptogramins (J01F)	[Ruminococcus] torques [ref_mOTU_v25_03703]	0.023748	0.734744	0.968135	Yes
Initiator, active usage	ATC3	Macrolides, Lincosamides And Streptogramins (J01F)	Acetobacter sp. [ref_mOTU_v25_03587]	-0.0851077	0.248096	0.878973
Discontinued drug usage	ATC3	Macrolides, Lincosamides And Streptogramins (J01F)	Acetobacter sp. [ref_mOTU_v25_03587]	-0.0233057	0.750244	0.986272
Initiator, past usage	ATC3	Macrolides, Lincosamides And Streptogramins (J01F)	Acetobacter sp. [ref_mOTU_v25_03587]	0.0478739	0.494398	0.924584
Initiator, active usage	ATC3	Macrolides, Lincosamides And Streptogramins (J01F)	Acholeplasma sp. CAG:878 [ref_mOTU_v25_07583]	0.00635462	0.931401	0.997289
Discontinued drug usage	ATC3	Macrolides, Lincosamides And Streptogramins (J01F)	Acholeplasma sp. CAG:878 [ref_mOTU_v25_07583]	-0.0154592	0.832785	0.993198
Initiator, past usage	ATC3	Macrolides, Lincosamides And Streptogramins (J01F)	Acholeplasma sp. CAG:878 [ref_mOTU_v25_07583]	0.0865534	0.216073	0.856931
Initiator, active usage	ATC3	Macrolides, Lincosamides And Streptogramins (J01F)	Acidiphilium sp. CAG:727 [meta_mOTU_v25_13297]	-0.176419	0.0160078	0.480233
Discontinued drug usage	ATC3	Macrolides, Lincosamides And Streptogramins (J01F)	Acidiphilium sp. CAG:727 [meta_mOTU_v25_13297]	0.05425	0.458444	0.95358
Initiator, past usage	ATC3	Macrolides, Lincosamides And Streptogramins (J01F)	Acidiphilium sp. CAG:727 [meta_mOTU_v25_13297]	-0.0841086	0.229375	0.862937
Initiator, active usage	ATC3	Macrolides, Lincosamides And Streptogramins (J01F)	Acidiphilium sp. CAG:727 [meta_mOTU_v25_13607]	-0.0685846	0.352288	0.919767
Discontinued drug usage	ATC3	Macrolides, Lincosamides And Streptogramins (J01F)	Acidiphilium sp. CAG:727 [meta_mOTU_v25_13607]	-0.0465275	0.524941	0.956556
Initiator, past usage	ATC3	Macrolides, Lincosamides And Streptogramins (J01F)	Acidiphilium sp. CAG:727 [meta_mOTU_v25_13607]	0.0409612	0.558835	0.941367
Initiator, active usage	ATC3	Macrolides, Lincosamides And Streptogramins (J01F)	Acinetobacter sp. [ref_mOTU_v25_02372]	-0.239246	0.00100624	0.197519
Discontinued drug usage	ATC3	Macrolides, Lincosamides And Streptogramins (J01F)	Acinetobacter sp. [ref_mOTU_v25_02372]	0.0489008	0.503997	0.956556
Initiator, past usage	ATC3	Macrolides, Lincosamides And Streptogramins (J01F)	Acinetobacter sp. [ref_mOTU_v25_02372]	0.16887	0.0152476	0.478494
Initiator, active usage	ATC3	Macrolides, Lincosamides And Streptogramins (J01F)	Acinetobacter sp. [ref_mOTU_v25_03673]	0.145033	0.0482552	0.64522
Discontinued drug usage	ATC3	Macrolides, Lincosamides And Streptogramins (J01F)	Acinetobacter sp. [ref_mOTU_v25_03673]	0.0685181	0.348851	0.95358
Initiator, past usage	ATC3	Macrolides, Lincosamides And Streptogramins (J01F)	Acinetobacter sp. [ref_mOTU_v25_03673]	0.164844	0.0178951	0.505752
Initiator, active usage	ATC3	Macrolides, Lincosamides And Streptogramins (J01F)	Acinetobacter species incertae sedis [meta_mOTU_v25_12662]	-0.224233	0.00209242	0.258798	Yes
Discontinued drug usage	ATC3	Macrolides, Lincosamides And Streptogramins (J01F)	Acinetobacter species incertae sedis [meta_mOTU_v25_12662]	0.102594	0.160086	0.916581	Yes
Initiator, past usage	ATC3	Macrolides, Lincosamides And Streptogramins (J01F)	Acinetobacter species incertae sedis [meta_mOTU_v25_12662]	0.149086	0.0324574	0.614062	Yes
Initiator, active usage	ATC3	Macrolides, Lincosamides And Streptogramins (J01F)	Adlercreutzia equolifaciens [ref_mOTU_v25_08094]	0.197729	0.00682531	0.374215
Discontinued drug usage	ATC3	Macrolides, Lincosamides And Streptogramins (J01F)	Adlercreutzia equolifaciens [ref_mOTU_v25_08094]	0.0043222	0.952931	0.9988
Initiator, past usage	ATC3	Macrolides, Lincosamides And Streptogramins (J01F)	Adlercreutzia equolifaciens [ref_mOTU_v25_08094]	0.0343708	0.62381	0.95007
Initiator, active usage	ATC3	Macrolides, Lincosamides And Streptogramins (J01F)	Akkermansia muciniphila [ref_mOTU_v25_03591]	-0.132252	0.0719512	0.724218
Discontinued drug usage	ATC3	Macrolides, Lincosamides And Streptogramins (J01F)	Akkermansia muciniphila [ref_mOTU_v25_03591]	-0.075613	0.301093	0.95358
Initiator, past usage	ATC3	Macrolides, Lincosamides And Streptogramins (J01F)	Akkermansia muciniphila [ref_mOTU_v25_03591]	0.0576672	0.410321	0.912462
Initiator, active usage	ATC3	Macrolides, Lincosamides And Streptogramins (J01F)	Alistipes finegoldii [ref_mOTU_v25_03682]	0.0686471	0.351849	0.919767
Discontinued drug usage	ATC3	Macrolides, Lincosamides And Streptogramins (J01F)	Alistipes finegoldii [ref_mOTU_v25_03682]	0.0743187	0.309467	0.95358
Initiator, past usage	ATC3	Macrolides, Lincosamides And Streptogramins (J01F)	Alistipes finegoldii [ref_mOTU_v25_03682]	-0.00520148	0.94085	0.995417
Initiator, active usage	ATC3	Macrolides, Lincosamides And Streptogramins (J01F)	Alistipes finegoldii/onderdonkii [ref_mOTU_v25_03069]	-0.0199456	0.786995	0.990027	Yes
Discontinued drug usage	ATC3	Macrolides, Lincosamides And Streptogramins (J01F)	Alistipes finegoldii/onderdonkii [ref_mOTU_v25_03069]	-0.00672964	0.926774	0.998471	Yes
Initiator, past usage	ATC3	Macrolides, Lincosamides And Streptogramins (J01F)	Alistipes finegoldii/onderdonkii [ref_mOTU_v25_03069]	0.133206	0.0562946	0.695228	Yes
Initiator, active usage	ATC3	Macrolides, Lincosamides And Streptogramins (J01F)	Alistipes ihumii [ref_mOTU_v25_07379]	-0.0319143	0.66543	0.977358
Discontinued drug usage	ATC3	Macrolides, Lincosamides And Streptogramins (J01F)	Alistipes ihumii [ref_mOTU_v25_07379]	-0.011874	0.871177	0.994827
Initiator, past usage	ATC3	Macrolides, Lincosamides And Streptogramins (J01F)	Alistipes ihumii [ref_mOTU_v25_07379]	-0.00182744	0.979202	0.997338
Initiator, active usage	ATC3	Macrolides, Lincosamides And Streptogramins (J01F)	Alistipes indistinctus [ref_mOTU_v25_11860]	0.0136372	0.853432	0.993332
Discontinued drug usage	ATC3	Macrolides, Lincosamides And Streptogramins (J01F)	Alistipes indistinctus [ref_mOTU_v25_11860]	0.01994	0.785362	0.987626
Initiator, past usage	ATC3	Macrolides, Lincosamides And Streptogramins (J01F)	Alistipes indistinctus [ref_mOTU_v25_11860]	0.0442989	0.527224	0.937153
Initiator, active usage	ATC3	Macrolides, Lincosamides And Streptogramins (J01F)	Alistipes obesi [ref_mOTU_v25_06695]	0.0373177	0.613073	0.971105
Discontinued drug usage	ATC3	Macrolides, Lincosamides And Streptogramins (J01F)	Alistipes obesi [ref_mOTU_v25_06695]	0.0642156	0.380015	0.95358
Initiator, past usage	ATC3	Macrolides, Lincosamides And Streptogramins (J01F)	Alistipes obesi [ref_mOTU_v25_06695]	0.137432	0.048852	0.686729
Initiator, active usage	ATC3	Macrolides, Lincosamides And Streptogramins (J01F)	Alistipes putredinis [ref_mOTU_v25_03683]	0.0572152	0.437934	0.944157
Discontinued drug usage	ATC3	Macrolides, Lincosamides And Streptogramins (J01F)	Alistipes putredinis [ref_mOTU_v25_03683]	-0.0256818	0.725752	0.984442
Initiator, past usage	ATC3	Macrolides, Lincosamides And Streptogramins (J01F)	Alistipes putredinis [ref_mOTU_v25_03683]	0.0991008	0.156424	0.821818
Initiator, active usage	ATC3	Macrolides, Lincosamides And Streptogramins (J01F)	Alistipes senegalensis [ref_mOTU_v25_01017]	-0.223396	0.00217665	0.26073	Yes
Discontinued drug usage	ATC3	Macrolides, Lincosamides And Streptogramins (J01F)	Alistipes senegalensis [ref_mOTU_v25_01017]	0.0383106	0.600708	0.979794	Yes
Initiator, past usage	ATC3	Macrolides, Lincosamides And Streptogramins (J01F)	Alistipes senegalensis [ref_mOTU_v25_01017]	-0.171431	0.0137477	0.449154	Yes
Initiator, active usage	ATC3	Macrolides, Lincosamides And Streptogramins (J01F)	Alistipes shahii [ref_mOTU_v25_01014]	-0.0379839	0.606745	0.971105
Discontinued drug usage	ATC3	Macrolides, Lincosamides And Streptogramins (J01F)	Alistipes shahii [ref_mOTU_v25_01014]	-0.083319	0.254356	0.951875
Initiator, past usage	ATC3	Macrolides, Lincosamides And Streptogramins (J01F)	Alistipes shahii [ref_mOTU_v25_01014]	-0.00423891	0.951781	0.995417
Initiator, active usage	ATC3	Macrolides, Lincosamides And Streptogramins (J01F)	Alistipes species incertae sedis [meta_mOTU_v25_12829]	-0.0714227	0.332671	0.917142
Discontinued drug usage	ATC3	Macrolides, Lincosamides And Streptogramins (J01F)	Alistipes species incertae sedis [meta_mOTU_v25_12829]	-0.0365108	0.617936	0.980925
Initiator, past usage	ATC3	Macrolides, Lincosamides And Streptogramins (J01F)	Alistipes species incertae sedis [meta_mOTU_v25_12829]	0.00599502	0.931846	0.995417
Initiator, active usage	ATC3	Macrolides, Lincosamides And Streptogramins (J01F)	Alistipes timonensis [ref_mOTU_v25_01015]	0.0298998	0.685389	0.981074
Discontinued drug usage	ATC3	Macrolides, Lincosamides And Streptogramins (J01F)	Alistipes timonensis [ref_mOTU_v25_01015]	0.0832298	0.254867	0.951875
Initiator, past usage	ATC3	Macrolides, Lincosamides And Streptogramins (J01F)	Alistipes timonensis [ref_mOTU_v25_01015]	0.0363706	0.603752	0.945469
Initiator, active usage	ATC3	Macrolides, Lincosamides And Streptogramins (J01F)	Allisonella histaminiformans [ref_mOTU_v25_10689]	-0.0101117	0.891047	0.994623
Discontinued drug usage	ATC3	Macrolides, Lincosamides And Streptogramins (J01F)	Allisonella histaminiformans [ref_mOTU_v25_10689]	-0.0264692	0.717696	0.983398
Initiator, past usage	ATC3	Macrolides, Lincosamides And Streptogramins (J01F)	Allisonella histaminiformans [ref_mOTU_v25_10689]	0.0603765	0.388644	0.903341
Initiator, active usage	ATC3	Macrolides, Lincosamides And Streptogramins (J01F)	Anaeromassilibacillus species incertae sedis [meta_mOTU_v25_13295]	0.179412	0.0142748	0.455896
Discontinued drug usage	ATC3	Macrolides, Lincosamides And Streptogramins (J01F)	Anaeromassilibacillus species incertae sedis [meta_mOTU_v25_13295]	-0.123709	0.089895	0.861762
Initiator, past usage	ATC3	Macrolides, Lincosamides And Streptogramins (J01F)	Anaeromassilibacillus species incertae sedis [meta_mOTU_v25_13295]	0.131299	0.0599481	0.709559
Initiator, active usage	ATC3	Macrolides, Lincosamides And Streptogramins (J01F)	Anaerostipes hadrus [ref_mOTU_v25_00856]	-0.0527952	0.474191	0.954083
Discontinued drug usage	ATC3	Macrolides, Lincosamides And Streptogramins (J01F)	Anaerostipes hadrus [ref_mOTU_v25_00856]	-0.0226241	0.757317	0.986403
Initiator, past usage	ATC3	Macrolides, Lincosamides And Streptogramins (J01F)	Anaerostipes hadrus [ref_mOTU_v25_00856]	-0.00166694	0.981028	0.997338
Initiator, active usage	ATC3	Macrolides, Lincosamides And Streptogramins (J01F)	Anaerostipes hadrus [ref_mOTU_v25_00857]	0.12142	0.0987606	0.777952
Discontinued drug usage	ATC3	Macrolides, Lincosamides And Streptogramins (J01F)	Anaerostipes hadrus [ref_mOTU_v25_00857]	-0.0947522	0.194664	0.93991
Initiator, past usage	ATC3	Macrolides, Lincosamides And Streptogramins (J01F)	Anaerostipes hadrus [ref_mOTU_v25_00857]	-0.0254261	0.716776	0.967683
Initiator, active usage	ATC3	Macrolides, Lincosamides And Streptogramins (J01F)	Anaerotruncus colihominis [ref_mOTU_v25_03438]	0.105048	0.153592	0.834084	Yes
Discontinued drug usage	ATC3	Macrolides, Lincosamides And Streptogramins (J01F)	Anaerotruncus colihominis [ref_mOTU_v25_03438]	-0.178048	0.0142406	0.656306	Yes
Initiator, past usage	ATC3	Macrolides, Lincosamides And Streptogramins (J01F)	Anaerotruncus colihominis [ref_mOTU_v25_03438]	-0.0126622	0.856652	0.988935	Yes
Initiator, active usage	ATC3	Macrolides, Lincosamides And Streptogramins (J01F)	Anaerotruncus rubiinfantis [ref_mOTU_v25_09169]	0.0199689	0.786752	0.990027
Discontinued drug usage	ATC3	Macrolides, Lincosamides And Streptogramins (J01F)	Anaerotruncus rubiinfantis [ref_mOTU_v25_09169]	-0.0818633	0.262778	0.95358
Initiator, past usage	ATC3	Macrolides, Lincosamides And Streptogramins (J01F)	Anaerotruncus rubiinfantis [ref_mOTU_v25_09169]	0.023377	0.738736	0.968135
Initiator, active usage	ATC3	Macrolides, Lincosamides And Streptogramins (J01F)	Azospirillum sp. 51_20 [ref_mOTU_v25_10408]	-0.207612	0.00446338	0.303704
Discontinued drug usage	ATC3	Macrolides, Lincosamides And Streptogramins (J01F)	Azospirillum sp. 51_20 [ref_mOTU_v25_10408]	0.13427	0.065474	0.832376
Initiator, past usage	ATC3	Macrolides, Lincosamides And Streptogramins (J01F)	Azospirillum sp. 51_20 [ref_mOTU_v25_10408]	0.0409172	0.559259	0.941367
Initiator, active usage	ATC3	Macrolides, Lincosamides And Streptogramins (J01F)	Azospirillum sp. CAG:239 [ref_mOTU_v25_07592]	-0.0865874	0.239938	0.878973
Discontinued drug usage	ATC3	Macrolides, Lincosamides And Streptogramins (J01F)	Azospirillum sp. CAG:239 [ref_mOTU_v25_07592]	0.0784602	0.283204	0.95358
Initiator, past usage	ATC3	Macrolides, Lincosamides And Streptogramins (J01F)	Azospirillum sp. CAG:239 [ref_mOTU_v25_07592]	0.125984	0.0711675	0.726706
Initiator, active usage	ATC3	Macrolides, Lincosamides And Streptogramins (J01F)	Atopobiaceae species incertae sedis [meta_mOTU_v25_13944]	-0.142582	0.0522117	0.662807
Discontinued drug usage	ATC3	Macrolides, Lincosamides And Streptogramins (J01F)	Atopobiaceae species incertae sedis [meta_mOTU_v25_13944]	0.00757727	0.917581	0.998471
Initiator, past usage	ATC3	Macrolides, Lincosamides And Streptogramins (J01F)	Atopobiaceae species incertae sedis [meta_mOTU_v25_13944]	-0.0823784	0.239132	0.869754
Initiator, active usage	ATC3	Macrolides, Lincosamides And Streptogramins (J01F)	Bacteria sp. [ref_mOTU_v25_00077]	0.0194931	0.791715	0.990027
Discontinued drug usage	ATC3	Macrolides, Lincosamides And Streptogramins (J01F)	Bacteria sp. [ref_mOTU_v25_00077]	0.0537228	0.462829	0.955247
Initiator, past usage	ATC3	Macrolides, Lincosamides And Streptogramins (J01F)	Bacteria sp. [ref_mOTU_v25_00077]	0.0762561	0.275974	0.87458
Initiator, active usage	ATC3	Macrolides, Lincosamides And Streptogramins (J01F)	Bacteria sp. [ref_mOTU_v25_03594]	-0.0770963	0.295596	0.905899
Discontinued drug usage	ATC3	Macrolides, Lincosamides And Streptogramins (J01F)	Bacteria sp. [ref_mOTU_v25_03594]	0.0493384	0.500183	0.956556
Initiator, past usage	ATC3	Macrolides, Lincosamides And Streptogramins (J01F)	Bacteria sp. [ref_mOTU_v25_03594]	0.117267	0.0932191	0.7693
Initiator, active usage	ATC3	Macrolides, Lincosamides And Streptogramins (J01F)	Bacteria species incertae sedis [meta_mOTU_v25_12280]	0.132772	0.0708295	0.723075
Discontinued drug usage	ATC3	Macrolides, Lincosamides And Streptogramins (J01F)	Bacteria species incertae sedis [meta_mOTU_v25_12280]	-0.000658415	0.992826	0.9988
Initiator, past usage	ATC3	Macrolides, Lincosamides And Streptogramins (J01F)	Bacteria species incertae sedis [meta_mOTU_v25_12280]	-0.0416062	0.552656	0.941367
Initiator, active usage	ATC3	Macrolides, Lincosamides And Streptogramins (J01F)	Bacteria species incertae sedis [meta_mOTU_v25_12444]	0.103263	0.160742	0.841414
Discontinued drug usage	ATC3	Macrolides, Lincosamides And Streptogramins (J01F)	Bacteria species incertae sedis [meta_mOTU_v25_12444]	-0.0680627	0.352071	0.95358
Initiator, past usage	ATC3	Macrolides, Lincosamides And Streptogramins (J01F)	Bacteria species incertae sedis [meta_mOTU_v25_12444]	-0.0304668	0.663765	0.961004
Initiator, active usage	ATC3	Macrolides, Lincosamides And Streptogramins (J01F)	Bacteria species incertae sedis [meta_mOTU_v25_13437]	-0.105868	0.150388	0.827961
Discontinued drug usage	ATC3	Macrolides, Lincosamides And Streptogramins (J01F)	Bacteria species incertae sedis [meta_mOTU_v25_13437]	-0.0517796	0.479191	0.956556
Initiator, past usage	ATC3	Macrolides, Lincosamides And Streptogramins (J01F)	Bacteria species incertae sedis [meta_mOTU_v25_13437]	0.00919549	0.895633	0.994826
Initiator, active usage	ATC3	Macrolides, Lincosamides And Streptogramins (J01F)	bacterium LF-3 [ref_mOTU_v25_03628]	-0.0271652	0.712833	0.985844
Discontinued drug usage	ATC3	Macrolides, Lincosamides And Streptogramins (J01F)	bacterium LF-3 [ref_mOTU_v25_03628]	0.0823918	0.259699	0.95358
Initiator, past usage	ATC3	Macrolides, Lincosamides And Streptogramins (J01F)	bacterium LF-3 [ref_mOTU_v25_03628]	0.0363806	0.603653	0.945469
Initiator, active usage	ATC3	Macrolides, Lincosamides And Streptogramins (J01F)	Bacteroidales sp. [ref_mOTU_v25_03666]	-0.0669847	0.36366	0.924748
Discontinued drug usage	ATC3	Macrolides, Lincosamides And Streptogramins (J01F)	Bacteroidales sp. [ref_mOTU_v25_03666]	0.0446061	0.542215	0.962014
Initiator, past usage	ATC3	Macrolides, Lincosamides And Streptogramins (J01F)	Bacteroidales sp. [ref_mOTU_v25_03666]	-0.104019	0.136773	0.818938
Initiator, active usage	ATC3	Macrolides, Lincosamides And Streptogramins (J01F)	Bacteroidales species incertae sedis [meta_mOTU_v25_12262]	-0.149847	0.0412113	0.624629	Yes
Discontinued drug usage	ATC3	Macrolides, Lincosamides And Streptogramins (J01F)	Bacteroidales species incertae sedis [meta_mOTU_v25_12262]	0.178795	0.0138324	0.646869	Yes
Initiator, past usage	ATC3	Macrolides, Lincosamides And Streptogramins (J01F)	Bacteroidales species incertae sedis [meta_mOTU_v25_12262]	-0.000711783	0.991899	0.997338	Yes
Initiator, active usage	ATC3	Macrolides, Lincosamides And Streptogramins (J01F)	Bacteroidales species incertae sedis [meta_mOTU_v25_12636]	0.097107	0.187319	0.845716
Discontinued drug usage	ATC3	Macrolides, Lincosamides And Streptogramins (J01F)	Bacteroidales species incertae sedis [meta_mOTU_v25_12636]	0.0186334	0.799118	0.988413
Initiator, past usage	ATC3	Macrolides, Lincosamides And Streptogramins (J01F)	Bacteroidales species incertae sedis [meta_mOTU_v25_12636]	0.0366379	0.601094	0.945469
Initiator, active usage	ATC3	Macrolides, Lincosamides And Streptogramins (J01F)	Bacteroidales species incertae sedis [meta_mOTU_v25_12643]	0.0173831	0.813826	0.990027
Discontinued drug usage	ATC3	Macrolides, Lincosamides And Streptogramins (J01F)	Bacteroidales species incertae sedis [meta_mOTU_v25_12643]	-0.0236286	0.7469	0.986002
Initiator, past usage	ATC3	Macrolides, Lincosamides And Streptogramins (J01F)	Bacteroidales species incertae sedis [meta_mOTU_v25_12643]	0.0669964	0.338666	0.892562
Initiator, active usage	ATC3	Macrolides, Lincosamides And Streptogramins (J01F)	Bacteroidales species incertae sedis [meta_mOTU_v25_12699]	-0.0140514	0.849032	0.993332
Discontinued drug usage	ATC3	Macrolides, Lincosamides And Streptogramins (J01F)	Bacteroidales species incertae sedis [meta_mOTU_v25_12699]	-0.0373714	0.609671	0.980925
Initiator, past usage	ATC3	Macrolides, Lincosamides And Streptogramins (J01F)	Bacteroidales species incertae sedis [meta_mOTU_v25_12699]	-0.00965169	0.890487	0.994507
Initiator, active usage	ATC3	Macrolides, Lincosamides And Streptogramins (J01F)	Bacteroidales species incertae sedis [meta_mOTU_v25_12950]	-0.159077	0.0301035	0.597852
Discontinued drug usage	ATC3	Macrolides, Lincosamides And Streptogramins (J01F)	Bacteroidales species incertae sedis [meta_mOTU_v25_12950]	0.0580861	0.427239	0.95358
Initiator, past usage	ATC3	Macrolides, Lincosamides And Streptogramins (J01F)	Bacteroidales species incertae sedis [meta_mOTU_v25_12950]	0.0173895	0.804068	0.978204
Initiator, active usage	ATC3	Macrolides, Lincosamides And Streptogramins (J01F)	Bacteroidales species incertae sedis [meta_mOTU_v25_13098]	-0.143017	0.0514907	0.658916
Discontinued drug usage	ATC3	Macrolides, Lincosamides And Streptogramins (J01F)	Bacteroidales species incertae sedis [meta_mOTU_v25_13098]	0.0149094	0.838649	0.993198
Initiator, past usage	ATC3	Macrolides, Lincosamides And Streptogramins (J01F)	Bacteroidales species incertae sedis [meta_mOTU_v25_13098]	-0.0491524	0.482928	0.924565
Initiator, active usage	ATC3	Macrolides, Lincosamides And Streptogramins (J01F)	Bacteroidales species incertae sedis [meta_mOTU_v25_13203]	-0.0505385	0.493316	0.956894
Discontinued drug usage	ATC3	Macrolides, Lincosamides And Streptogramins (J01F)	Bacteroidales species incertae sedis [meta_mOTU_v25_13203]	0.0414323	0.57135	0.973611
Initiator, past usage	ATC3	Macrolides, Lincosamides And Streptogramins (J01F)	Bacteroidales species incertae sedis [meta_mOTU_v25_13203]	-0.115316	0.0988328	0.785757
Initiator, active usage	ATC3	Macrolides, Lincosamides And Streptogramins (J01F)	Bacteroidales species incertae sedis [meta_mOTU_v25_13286]	-0.247694	0.000652985	0.197519	Yes
Discontinued drug usage	ATC3	Macrolides, Lincosamides And Streptogramins (J01F)	Bacteroidales species incertae sedis [meta_mOTU_v25_13286]	0.0579676	0.428185	0.95358	Yes
Initiator, past usage	ATC3	Macrolides, Lincosamides And Streptogramins (J01F)	Bacteroidales species incertae sedis [meta_mOTU_v25_13286]	-0.0758014	0.278856	0.87458	Yes
Initiator, active usage	ATC3	Macrolides, Lincosamides And Streptogramins (J01F)	Bacteroidales species incertae sedis [meta_mOTU_v25_13655]	-0.122349	0.0961873	0.770378
Discontinued drug usage	ATC3	Macrolides, Lincosamides And Streptogramins (J01F)	Bacteroidales species incertae sedis [meta_mOTU_v25_13655]	-0.0362653	0.620303	0.980925
Initiator, past usage	ATC3	Macrolides, Lincosamides And Streptogramins (J01F)	Bacteroidales species incertae sedis [meta_mOTU_v25_13655]	-0.128347	0.0659842	0.710531
Initiator, active usage	ATC3	Macrolides, Lincosamides And Streptogramins (J01F)	Bacteroides bouchesdurhonensis/faecichinchillae [ref_mOTU_v25_03487]	0.106908	0.1464	0.823257
Discontinued drug usage	ATC3	Macrolides, Lincosamides And Streptogramins (J01F)	Bacteroides bouchesdurhonensis/faecichinchillae [ref_mOTU_v25_03487]	-0.0722235	0.323342	0.95358
Initiator, past usage	ATC3	Macrolides, Lincosamides And Streptogramins (J01F)	Bacteroides bouchesdurhonensis/faecichinchillae [ref_mOTU_v25_03487]	0.194373	0.00511746	0.369853
Initiator, active usage	ATC3	Macrolides, Lincosamides And Streptogramins (J01F)	Bacteroides caccae [ref_mOTU_v25_03473]	-0.148481	0.043116	0.624629	Yes
Discontinued drug usage	ATC3	Macrolides, Lincosamides And Streptogramins (J01F)	Bacteroides caccae [ref_mOTU_v25_03473]	0.160314	0.0275518	0.749517	Yes
Initiator, past usage	ATC3	Macrolides, Lincosamides And Streptogramins (J01F)	Bacteroides caccae [ref_mOTU_v25_03473]	-0.0788913	0.25967	0.874272	Yes
Initiator, active usage	ATC3	Macrolides, Lincosamides And Streptogramins (J01F)	Bacteroides caecimuris [ref_mOTU_v25_03476]	0.0115217	0.875969	0.993332
Discontinued drug usage	ATC3	Macrolides, Lincosamides And Streptogramins (J01F)	Bacteroides caecimuris [ref_mOTU_v25_03476]	-0.00349781	0.961901	0.9988
Initiator, past usage	ATC3	Macrolides, Lincosamides And Streptogramins (J01F)	Bacteroides caecimuris [ref_mOTU_v25_03476]	-0.0025137	0.971395	0.997291
Initiator, active usage	ATC3	Macrolides, Lincosamides And Streptogramins (J01F)	Bacteroides cellulosilyticus/fragilis [ref_mOTU_v25_01597]	0.0050102	0.945889	0.997289
Discontinued drug usage	ATC3	Macrolides, Lincosamides And Streptogramins (J01F)	Bacteroides cellulosilyticus/fragilis [ref_mOTU_v25_01597]	-0.146901	0.0436838	0.780181
Initiator, past usage	ATC3	Macrolides, Lincosamides And Streptogramins (J01F)	Bacteroides cellulosilyticus/fragilis [ref_mOTU_v25_01597]	0.0813751	0.244921	0.869754
Initiator, active usage	ATC3	Macrolides, Lincosamides And Streptogramins (J01F)	Bacteroides clarus [ref_mOTU_v25_01578]	0.138865	0.0587231	0.682961
Discontinued drug usage	ATC3	Macrolides, Lincosamides And Streptogramins (J01F)	Bacteroides clarus [ref_mOTU_v25_01578]	-0.0012541	0.986336	0.9988
Initiator, past usage	ATC3	Macrolides, Lincosamides And Streptogramins (J01F)	Bacteroides clarus [ref_mOTU_v25_01578]	0.0448099	0.522465	0.937153
Initiator, active usage	ATC3	Macrolides, Lincosamides And Streptogramins (J01F)	Bacteroides coprocola [ref_mOTU_v25_11279]	0.0371864	0.614325	0.971105
Discontinued drug usage	ATC3	Macrolides, Lincosamides And Streptogramins (J01F)	Bacteroides coprocola [ref_mOTU_v25_11279]	0.0321411	0.660626	0.982675
Initiator, past usage	ATC3	Macrolides, Lincosamides And Streptogramins (J01F)	Bacteroides coprocola [ref_mOTU_v25_11279]	0.0493566	0.481109	0.924565
Initiator, active usage	ATC3	Macrolides, Lincosamides And Streptogramins (J01F)	Bacteroides coprophilus [ref_mOTU_v25_04094]	-0.117684	0.109656	0.794527
Discontinued drug usage	ATC3	Macrolides, Lincosamides And Streptogramins (J01F)	Bacteroides coprophilus [ref_mOTU_v25_04094]	-0.0762126	0.297265	0.95358
Initiator, past usage	ATC3	Macrolides, Lincosamides And Streptogramins (J01F)	Bacteroides coprophilus [ref_mOTU_v25_04094]	-0.117066	0.0937872	0.771319
Initiator, active usage	ATC3	Macrolides, Lincosamides And Streptogramins (J01F)	Bacteroides dorei/vulgatus [ref_mOTU_v25_02367]	0.241669	0.000890226	0.197519	Yes
Discontinued drug usage	ATC3	Macrolides, Lincosamides And Streptogramins (J01F)	Bacteroides dorei/vulgatus [ref_mOTU_v25_02367]	0.0748808	0.305812	0.95358	Yes
Initiator, past usage	ATC3	Macrolides, Lincosamides And Streptogramins (J01F)	Bacteroides dorei/vulgatus [ref_mOTU_v25_02367]	0.0728535	0.298031	0.87458	Yes
Initiator, active usage	ATC3	Macrolides, Lincosamides And Streptogramins (J01F)	Bacteroides eggerthii [ref_mOTU_v25_01577]	-0.0465287	0.528282	0.962346
Discontinued drug usage	ATC3	Macrolides, Lincosamides And Streptogramins (J01F)	Bacteroides eggerthii [ref_mOTU_v25_01577]	0.039892	0.585752	0.974212
Initiator, past usage	ATC3	Macrolides, Lincosamides And Streptogramins (J01F)	Bacteroides eggerthii [ref_mOTU_v25_01577]	0.128504	0.065652	0.710531
Initiator, active usage	ATC3	Macrolides, Lincosamides And Streptogramins (J01F)	Bacteroides faecis/thetaiotaomicron [ref_mOTU_v25_01657]	-0.112772	0.125393	0.800553
Discontinued drug usage	ATC3	Macrolides, Lincosamides And Streptogramins (J01F)	Bacteroides faecis/thetaiotaomicron [ref_mOTU_v25_01657]	0.0452859	0.536071	0.960892
Initiator, past usage	ATC3	Macrolides, Lincosamides And Streptogramins (J01F)	Bacteroides faecis/thetaiotaomicron [ref_mOTU_v25_01657]	0.0732208	0.295595	0.87458
Initiator, active usage	ATC3	Macrolides, Lincosamides And Streptogramins (J01F)	Bacteroides finegoldii [ref_mOTU_v25_03474]	-0.00605996	0.934575	0.997289
Discontinued drug usage	ATC3	Macrolides, Lincosamides And Streptogramins (J01F)	Bacteroides finegoldii [ref_mOTU_v25_03474]	0.0863365	0.237498	0.944256
Initiator, past usage	ATC3	Macrolides, Lincosamides And Streptogramins (J01F)	Bacteroides finegoldii [ref_mOTU_v25_03474]	-0.08643	0.216731	0.857218
Initiator, active usage	ATC3	Macrolides, Lincosamides And Streptogramins (J01F)	Bacteroides intestinalis [ref_mOTU_v25_02809]	0.0819169	0.266338	0.894356
Discontinued drug usage	ATC3	Macrolides, Lincosamides And Streptogramins (J01F)	Bacteroides intestinalis [ref_mOTU_v25_02809]	0.0354057	0.62862	0.981148
Initiator, past usage	ATC3	Macrolides, Lincosamides And Streptogramins (J01F)	Bacteroides intestinalis [ref_mOTU_v25_02809]	0.0709361	0.310962	0.87458
Initiator, active usage	ATC3	Macrolides, Lincosamides And Streptogramins (J01F)	Bacteroides massiliensis [ref_mOTU_v25_02135]	0.152276	0.0379967	0.616155
Discontinued drug usage	ATC3	Macrolides, Lincosamides And Streptogramins (J01F)	Bacteroides massiliensis [ref_mOTU_v25_02135]	0.0147194	0.840677	0.993198
Initiator, past usage	ATC3	Macrolides, Lincosamides And Streptogramins (J01F)	Bacteroides massiliensis [ref_mOTU_v25_02135]	0.0135381	0.846854	0.988628
Initiator, active usage	ATC3	Macrolides, Lincosamides And Streptogramins (J01F)	Bacteroides nordii [ref_mOTU_v25_01682]	0.161831	0.0273299	0.572207
Discontinued drug usage	ATC3	Macrolides, Lincosamides And Streptogramins (J01F)	Bacteroides nordii [ref_mOTU_v25_01682]	0.0517363	0.479559	0.956556
Initiator, past usage	ATC3	Macrolides, Lincosamides And Streptogramins (J01F)	Bacteroides nordii [ref_mOTU_v25_01682]	0.0234246	0.738224	0.968135
Initiator, active usage	ATC3	Macrolides, Lincosamides And Streptogramins (J01F)	Bacteroides plebeius [ref_mOTU_v25_05069]	-0.121439	0.0987075	0.777952
Discontinued drug usage	ATC3	Macrolides, Lincosamides And Streptogramins (J01F)	Bacteroides plebeius [ref_mOTU_v25_05069]	-0.0467937	0.52257	0.956556
Initiator, past usage	ATC3	Macrolides, Lincosamides And Streptogramins (J01F)	Bacteroides plebeius [ref_mOTU_v25_05069]	-0.0937049	0.180348	0.842678
Initiator, active usage	ATC3	Macrolides, Lincosamides And Streptogramins (J01F)	Bacteroides rodentium/uniformis [ref_mOTU_v25_00855]	0.203498	0.00533887	0.340083
Discontinued drug usage	ATC3	Macrolides, Lincosamides And Streptogramins (J01F)	Bacteroides rodentium/uniformis [ref_mOTU_v25_00855]	-0.10951	0.133604	0.886634
Initiator, past usage	ATC3	Macrolides, Lincosamides And Streptogramins (J01F)	Bacteroides rodentium/uniformis [ref_mOTU_v25_00855]	0.0474295	0.498419	0.924941
Initiator, active usage	ATC3	Macrolides, Lincosamides And Streptogramins (J01F)	Bacteroides salyersiae [ref_mOTU_v25_02140]	0.0703333	0.340117	0.917656
Discontinued drug usage	ATC3	Macrolides, Lincosamides And Streptogramins (J01F)	Bacteroides salyersiae [ref_mOTU_v25_02140]	-0.0699174	0.339073	0.95358
Initiator, past usage	ATC3	Macrolides, Lincosamides And Streptogramins (J01F)	Bacteroides salyersiae [ref_mOTU_v25_02140]	-0.0685288	0.327709	0.888987
Initiator, active usage	ATC3	Macrolides, Lincosamides And Streptogramins (J01F)	Bacteroides sp. [ref_mOTU_v25_02810]	0.0521411	0.479692	0.95511
Discontinued drug usage	ATC3	Macrolides, Lincosamides And Streptogramins (J01F)	Bacteroides sp. [ref_mOTU_v25_02810]	0.100103	0.170528	0.916581
Initiator, past usage	ATC3	Macrolides, Lincosamides And Streptogramins (J01F)	Bacteroides sp. [ref_mOTU_v25_02810]	0.00335045	0.961879	0.996777
Initiator, active usage	ATC3	Macrolides, Lincosamides And Streptogramins (J01F)	Bacteroides sp. [ref_mOTU_v25_03475]	0.135293	0.0655944	0.695301	Yes
Discontinued drug usage	ATC3	Macrolides, Lincosamides And Streptogramins (J01F)	Bacteroides sp. [ref_mOTU_v25_03475]	-0.103835	0.155063	0.907366	Yes
Initiator, past usage	ATC3	Macrolides, Lincosamides And Streptogramins (J01F)	Bacteroides sp. [ref_mOTU_v25_03475]	0.0595094	0.395505	0.905107	Yes
Initiator, active usage	ATC3	Macrolides, Lincosamides And Streptogramins (J01F)	Bacteroides sp. CAG:144 [meta_mOTU_v25_12596]	-0.0555706	0.451236	0.947564
Discontinued drug usage	ATC3	Macrolides, Lincosamides And Streptogramins (J01F)	Bacteroides sp. CAG:144 [meta_mOTU_v25_12596]	0.161042	0.0268463	0.748871
Initiator, past usage	ATC3	Macrolides, Lincosamides And Streptogramins (J01F)	Bacteroides sp. CAG:144 [meta_mOTU_v25_12596]	-0.0768666	0.272137	0.87458
Initiator, active usage	ATC3	Macrolides, Lincosamides And Streptogramins (J01F)	Bacteroides stercoris [ref_mOTU_v25_01579]	-0.29468	4.44895e-05	0.0889563
Discontinued drug usage	ATC3	Macrolides, Lincosamides And Streptogramins (J01F)	Bacteroides stercoris [ref_mOTU_v25_01579]	0.0664611	0.363544	0.95358
Initiator, past usage	ATC3	Macrolides, Lincosamides And Streptogramins (J01F)	Bacteroides stercoris [ref_mOTU_v25_01579]	-0.0558281	0.425433	0.919605
Initiator, active usage	ATC3	Macrolides, Lincosamides And Streptogramins (J01F)	Barnesiella intestinihominis [ref_mOTU_v25_03595]	-0.141721	0.0536635	0.665627	Yes
Discontinued drug usage	ATC3	Macrolides, Lincosamides And Streptogramins (J01F)	Barnesiella intestinihominis [ref_mOTU_v25_03595]	0.0932761	0.201739	0.93991	Yes
Initiator, past usage	ATC3	Macrolides, Lincosamides And Streptogramins (J01F)	Barnesiella intestinihominis [ref_mOTU_v25_03595]	0.0961881	0.169023	0.831757	Yes
Initiator, active usage	ATC3	Macrolides, Lincosamides And Streptogramins (J01F)	Bifidobacterium adolescentis [ref_mOTU_v25_02703]	-0.243512	0.000810353	0.197519	Yes
Discontinued drug usage	ATC3	Macrolides, Lincosamides And Streptogramins (J01F)	Bifidobacterium adolescentis [ref_mOTU_v25_02703]	0.169193	0.019944	0.694198	Yes
Initiator, past usage	ATC3	Macrolides, Lincosamides And Streptogramins (J01F)	Bifidobacterium adolescentis [ref_mOTU_v25_02703]	0.00141911	0.983849	0.997338	Yes
Initiator, active usage	ATC3	Macrolides, Lincosamides And Streptogramins (J01F)	Bifidobacterium bifidum [ref_mOTU_v25_03116]	0.0225069	0.760426	0.990027
Discontinued drug usage	ATC3	Macrolides, Lincosamides And Streptogramins (J01F)	Bifidobacterium bifidum [ref_mOTU_v25_03116]	0.0473055	0.518026	0.956556
Initiator, past usage	ATC3	Macrolides, Lincosamides And Streptogramins (J01F)	Bifidobacterium bifidum [ref_mOTU_v25_03116]	0.0713339	0.308249	0.87458
Initiator, active usage	ATC3	Macrolides, Lincosamides And Streptogramins (J01F)	Bifidobacterium catenulatum/kashiwanohense [ref_mOTU_v25_02701]	0.00290129	0.96865	0.997905
Discontinued drug usage	ATC3	Macrolides, Lincosamides And Streptogramins (J01F)	Bifidobacterium catenulatum/kashiwanohense [ref_mOTU_v25_02701]	-0.0237607	0.745533	0.986002
Initiator, past usage	ATC3	Macrolides, Lincosamides And Streptogramins (J01F)	Bifidobacterium catenulatum/kashiwanohense [ref_mOTU_v25_02701]	-0.0298821	0.669835	0.964417
Initiator, active usage	ATC3	Macrolides, Lincosamides And Streptogramins (J01F)	Bifidobacterium longum [ref_mOTU_v25_01099]	-0.209402	0.00412451	0.294781	Yes
Discontinued drug usage	ATC3	Macrolides, Lincosamides And Streptogramins (J01F)	Bifidobacterium longum [ref_mOTU_v25_01099]	-0.0652799	0.372152	0.95358	Yes
Initiator, past usage	ATC3	Macrolides, Lincosamides And Streptogramins (J01F)	Bifidobacterium longum [ref_mOTU_v25_01099]	-0.0614626	0.380152	0.903341	Yes
Initiator, active usage	ATC3	Macrolides, Lincosamides And Streptogramins (J01F)	Bifidobacterium pseudocatenulatum [ref_mOTU_v25_02700]	0.0648522	0.379168	0.928218
Discontinued drug usage	ATC3	Macrolides, Lincosamides And Streptogramins (J01F)	Bifidobacterium pseudocatenulatum [ref_mOTU_v25_02700]	-0.0118992	0.870907	0.994827
Initiator, past usage	ATC3	Macrolides, Lincosamides And Streptogramins (J01F)	Bifidobacterium pseudocatenulatum [ref_mOTU_v25_02700]	0.0688112	0.325714	0.888518
Initiator, active usage	ATC3	Macrolides, Lincosamides And Streptogramins (J01F)	Bifidobacterium ruminantium [ref_mOTU_v25_02702]	-0.125872	0.0869146	0.756096
Discontinued drug usage	ATC3	Macrolides, Lincosamides And Streptogramins (J01F)	Bifidobacterium ruminantium [ref_mOTU_v25_02702]	0.157486	0.0304461	0.755192
Initiator, past usage	ATC3	Macrolides, Lincosamides And Streptogramins (J01F)	Bifidobacterium ruminantium [ref_mOTU_v25_02702]	0.0879018	0.208977	0.854433
Initiator, active usage	ATC3	Macrolides, Lincosamides And Streptogramins (J01F)	Bilophila wadsworthia [ref_mOTU_v25_04300]	-0.145076	0.0481889	0.64522	Yes
Discontinued drug usage	ATC3	Macrolides, Lincosamides And Streptogramins (J01F)	Bilophila wadsworthia [ref_mOTU_v25_04300]	0.167724	0.0210606	0.694198	Yes
Initiator, past usage	ATC3	Macrolides, Lincosamides And Streptogramins (J01F)	Bilophila wadsworthia [ref_mOTU_v25_04300]	0.181445	0.00905224	0.418711	Yes
Initiator, active usage	ATC3	Macrolides, Lincosamides And Streptogramins (J01F)	Blautia massiliensis [ref_mOTU_v25_03342]	-0.0287979	0.6964	0.981074
Discontinued drug usage	ATC3	Macrolides, Lincosamides And Streptogramins (J01F)	Blautia massiliensis [ref_mOTU_v25_03342]	-0.235746	0.00109224	0.289445
Initiator, past usage	ATC3	Macrolides, Lincosamides And Streptogramins (J01F)	Blautia massiliensis [ref_mOTU_v25_03342]	-0.107591	0.123733	0.79478
Initiator, active usage	ATC3	Macrolides, Lincosamides And Streptogramins (J01F)	Blautia obeum [ref_mOTU_v25_05139]	0.0895865	0.223982	0.878973
Discontinued drug usage	ATC3	Macrolides, Lincosamides And Streptogramins (J01F)	Blautia obeum [ref_mOTU_v25_05139]	-0.145962	0.0450612	0.780181
Initiator, past usage	ATC3	Macrolides, Lincosamides And Streptogramins (J01F)	Blautia obeum [ref_mOTU_v25_05139]	-0.128659	0.0653235	0.710531
Initiator, active usage	ATC3	Macrolides, Lincosamides And Streptogramins (J01F)	Blautia obeum [ref_mOTU_v25_05140]	0.0454637	0.537775	0.962428
Discontinued drug usage	ATC3	Macrolides, Lincosamides And Streptogramins (J01F)	Blautia obeum [ref_mOTU_v25_05140]	0.0112859	0.877506	0.995398
Initiator, past usage	ATC3	Macrolides, Lincosamides And Streptogramins (J01F)	Blautia obeum [ref_mOTU_v25_05140]	0.0713218	0.308332	0.87458
Initiator, active usage	ATC3	Macrolides, Lincosamides And Streptogramins (J01F)	Blautia obeum/wexlerae [ref_mOTU_v25_02154]	0.041151	0.577064	0.965935	Yes
Discontinued drug usage	ATC3	Macrolides, Lincosamides And Streptogramins (J01F)	Blautia obeum/wexlerae [ref_mOTU_v25_02154]	-0.115274	0.11422	0.878236	Yes
Initiator, past usage	ATC3	Macrolides, Lincosamides And Streptogramins (J01F)	Blautia obeum/wexlerae [ref_mOTU_v25_02154]	-0.080085	0.252507	0.87197	Yes
Initiator, active usage	ATC3	Macrolides, Lincosamides And Streptogramins (J01F)	Blautia sp. [ref_mOTU_v25_03597]	0.0379782	0.6068	0.971105
Discontinued drug usage	ATC3	Macrolides, Lincosamides And Streptogramins (J01F)	Blautia sp. [ref_mOTU_v25_03597]	0.0185246	0.800265	0.988413
Initiator, past usage	ATC3	Macrolides, Lincosamides And Streptogramins (J01F)	Blautia sp. [ref_mOTU_v25_03597]	0.106436	0.12784	0.805652
Initiator, active usage	ATC3	Macrolides, Lincosamides And Streptogramins (J01F)	Burkholderiales species incertae sedis [meta_mOTU_v25_12785]	0.241384	0.000903209	0.197519	Yes
Discontinued drug usage	ATC3	Macrolides, Lincosamides And Streptogramins (J01F)	Burkholderiales species incertae sedis [meta_mOTU_v25_12785]	0.0909915	0.213054	0.944256	Yes
Initiator, past usage	ATC3	Macrolides, Lincosamides And Streptogramins (J01F)	Burkholderiales species incertae sedis [meta_mOTU_v25_12785]	0.117735	0.0919117	0.7693	Yes
Initiator, active usage	ATC3	Macrolides, Lincosamides And Streptogramins (J01F)	Butyricicoccus species incertae sedis [meta_mOTU_v25_12336]	0.0456805	0.535836	0.962428	Yes
Discontinued drug usage	ATC3	Macrolides, Lincosamides And Streptogramins (J01F)	Butyricicoccus species incertae sedis [meta_mOTU_v25_12336]	-0.030066	0.6813	0.982675	Yes
Initiator, past usage	ATC3	Macrolides, Lincosamides And Streptogramins (J01F)	Butyricicoccus species incertae sedis [meta_mOTU_v25_12336]	0.0395661	0.572314	0.941579	Yes
Initiator, active usage	ATC3	Macrolides, Lincosamides And Streptogramins (J01F)	Butyricicoccus species incertae sedis [meta_mOTU_v25_12617]	-0.0616828	0.402948	0.93358
Discontinued drug usage	ATC3	Macrolides, Lincosamides And Streptogramins (J01F)	Butyricicoccus species incertae sedis [meta_mOTU_v25_12617]	-0.09637	0.187119	0.929745
Initiator, past usage	ATC3	Macrolides, Lincosamides And Streptogramins (J01F)	Butyricicoccus species incertae sedis [meta_mOTU_v25_12617]	-0.218879	0.00157336	0.294219
Initiator, active usage	ATC3	Macrolides, Lincosamides And Streptogramins (J01F)	Butyrivibrio crossotus [ref_mOTU_v25_03686]	-0.035017	0.635147	0.974531
Discontinued drug usage	ATC3	Macrolides, Lincosamides And Streptogramins (J01F)	Butyrivibrio crossotus [ref_mOTU_v25_03686]	0.117076	0.108632	0.878236
Initiator, past usage	ATC3	Macrolides, Lincosamides And Streptogramins (J01F)	Butyrivibrio crossotus [ref_mOTU_v25_03686]	0.0186676	0.78999	0.976712
Initiator, active usage	ATC3	Macrolides, Lincosamides And Streptogramins (J01F)	Clostridia species incertae sedis [meta_mOTU_v25_13568]	0.00104664	0.988688	0.998312
Discontinued drug usage	ATC3	Macrolides, Lincosamides And Streptogramins (J01F)	Clostridia species incertae sedis [meta_mOTU_v25_13568]	0.115265	0.114246	0.878236
Initiator, past usage	ATC3	Macrolides, Lincosamides And Streptogramins (J01F)	Clostridia species incertae sedis [meta_mOTU_v25_13568]	-0.00968213	0.890144	0.994507
Initiator, active usage	ATC3	Macrolides, Lincosamides And Streptogramins (J01F)	Clostridia species incertae sedis [meta_mOTU_v25_13609]	0.215449	0.00314414	0.264765
Discontinued drug usage	ATC3	Macrolides, Lincosamides And Streptogramins (J01F)	Clostridia species incertae sedis [meta_mOTU_v25_13609]	-0.00362326	0.960536	0.9988
Initiator, past usage	ATC3	Macrolides, Lincosamides And Streptogramins (J01F)	Clostridia species incertae sedis [meta_mOTU_v25_13609]	0.138765	0.046683	0.678822
Initiator, active usage	ATC3	Macrolides, Lincosamides And Streptogramins (J01F)	Clostridia species incertae sedis [meta_mOTU_v25_14185]	-0.0277882	0.706547	0.983324
Discontinued drug usage	ATC3	Macrolides, Lincosamides And Streptogramins (J01F)	Clostridia species incertae sedis [meta_mOTU_v25_14185]	-0.0846641	0.246742	0.944256
Initiator, past usage	ATC3	Macrolides, Lincosamides And Streptogramins (J01F)	Clostridia species incertae sedis [meta_mOTU_v25_14185]	-0.0844159	0.227672	0.862937
Initiator, active usage	ATC3	Macrolides, Lincosamides And Streptogramins (J01F)	Clostridiaceae species incertae sedis [meta_mOTU_v25_12983]	0.0802232	0.276384	0.900514	Yes
Discontinued drug usage	ATC3	Macrolides, Lincosamides And Streptogramins (J01F)	Clostridiaceae species incertae sedis [meta_mOTU_v25_12983]	-0.213582	0.00316839	0.429098	Yes
Initiator, past usage	ATC3	Macrolides, Lincosamides And Streptogramins (J01F)	Clostridiaceae species incertae sedis [meta_mOTU_v25_12983]	0.151897	0.0292927	0.590202	Yes
Initiator, active usage	ATC3	Macrolides, Lincosamides And Streptogramins (J01F)	Clostridiales bacterium 41_21_two_genomes [meta_mOTU_v25_12629]	0.0120979	0.86982	0.993332
Discontinued drug usage	ATC3	Macrolides, Lincosamides And Streptogramins (J01F)	Clostridiales bacterium 41_21_two_genomes [meta_mOTU_v25_12629]	0.0549369	0.452765	0.95358
Initiator, past usage	ATC3	Macrolides, Lincosamides And Streptogramins (J01F)	Clostridiales bacterium 41_21_two_genomes [meta_mOTU_v25_12629]	-0.0579356	0.408142	0.912267
Initiator, active usage	ATC3	Macrolides, Lincosamides And Streptogramins (J01F)	Clostridiales Family XIII. Incertae Sedis species incertae sedis [meta_mOTU_v25_12844]	0.11659	0.113021	0.794527
Discontinued drug usage	ATC3	Macrolides, Lincosamides And Streptogramins (J01F)	Clostridiales Family XIII. Incertae Sedis species incertae sedis [meta_mOTU_v25_12844]	-0.0770442	0.29201	0.95358
Initiator, past usage	ATC3	Macrolides, Lincosamides And Streptogramins (J01F)	Clostridiales Family XIII. Incertae Sedis species incertae sedis [meta_mOTU_v25_12844]	0.0487638	0.486399	0.924565
Initiator, active usage	ATC3	Macrolides, Lincosamides And Streptogramins (J01F)	Clostridiales sp. [ref_mOTU_v25_02968]	0.0460094	0.5329	0.962428
Discontinued drug usage	ATC3	Macrolides, Lincosamides And Streptogramins (J01F)	Clostridiales sp. [ref_mOTU_v25_02968]	0.073287	0.31625	0.95358
Initiator, past usage	ATC3	Macrolides, Lincosamides And Streptogramins (J01F)	Clostridiales sp. [ref_mOTU_v25_02968]	0.0412936	0.555647	0.941367
Initiator, active usage	ATC3	Macrolides, Lincosamides And Streptogramins (J01F)	Clostridiales sp. [ref_mOTU_v25_03605]	-0.0956234	0.194179	0.849296
Discontinued drug usage	ATC3	Macrolides, Lincosamides And Streptogramins (J01F)	Clostridiales sp. [ref_mOTU_v25_03605]	0.0612743	0.402266	0.95358
Initiator, past usage	ATC3	Macrolides, Lincosamides And Streptogramins (J01F)	Clostridiales sp. [ref_mOTU_v25_03605]	0.0320172	0.647776	0.958326
Initiator, active usage	ATC3	Macrolides, Lincosamides And Streptogramins (J01F)	Clostridiales sp. [ref_mOTU_v25_03611]	0.130915	0.0748995	0.730016
Discontinued drug usage	ATC3	Macrolides, Lincosamides And Streptogramins (J01F)	Clostridiales sp. [ref_mOTU_v25_03611]	0.0323107	0.658948	0.982675
Initiator, past usage	ATC3	Macrolides, Lincosamides And Streptogramins (J01F)	Clostridiales sp. [ref_mOTU_v25_03611]	0.00855881	0.902822	0.995417
Initiator, active usage	ATC3	Macrolides, Lincosamides And Streptogramins (J01F)	Clostridiales sp. [ref_mOTU_v25_03634]	0.0352372	0.633021	0.9745
Discontinued drug usage	ATC3	Macrolides, Lincosamides And Streptogramins (J01F)	Clostridiales sp. [ref_mOTU_v25_03634]	-0.0543383	0.457711	0.95358
Initiator, past usage	ATC3	Macrolides, Lincosamides And Streptogramins (J01F)	Clostridiales sp. [ref_mOTU_v25_03634]	-0.00486182	0.944706	0.995417
Initiator, active usage	ATC3	Macrolides, Lincosamides And Streptogramins (J01F)	Clostridiales sp. [ref_mOTU_v25_03658]	0.133781	0.0686959	0.713315
Discontinued drug usage	ATC3	Macrolides, Lincosamides And Streptogramins (J01F)	Clostridiales sp. [ref_mOTU_v25_03658]	0.115864	0.112366	0.878236
Initiator, past usage	ATC3	Macrolides, Lincosamides And Streptogramins (J01F)	Clostridiales sp. [ref_mOTU_v25_03658]	-0.171982	0.0134424	0.445284
Initiator, active usage	ATC3	Macrolides, Lincosamides And Streptogramins (J01F)	Clostridiales sp. [ref_mOTU_v25_03661]	0.0319299	0.665276	0.977358
Discontinued drug usage	ATC3	Macrolides, Lincosamides And Streptogramins (J01F)	Clostridiales sp. [ref_mOTU_v25_03661]	-0.0119821	0.870015	0.994827
Initiator, past usage	ATC3	Macrolides, Lincosamides And Streptogramins (J01F)	Clostridiales sp. [ref_mOTU_v25_03661]	0.119481	0.08716	0.7651
Initiator, active usage	ATC3	Macrolides, Lincosamides And Streptogramins (J01F)	Clostridiales sp. [ref_mOTU_v25_05137]	0.00215498	0.976712	0.997905
Discontinued drug usage	ATC3	Macrolides, Lincosamides And Streptogramins (J01F)	Clostridiales sp. [ref_mOTU_v25_05137]	-0.0332185	0.649991	0.981366
Initiator, past usage	ATC3	Macrolides, Lincosamides And Streptogramins (J01F)	Clostridiales sp. [ref_mOTU_v25_05137]	-0.190649	0.00605288	0.383368
Initiator, active usage	ATC3	Macrolides, Lincosamides And Streptogramins (J01F)	Clostridiales species incertae sedis [meta_mOTU_v25_12228]	-0.155335	0.0342537	0.604085
Discontinued drug usage	ATC3	Macrolides, Lincosamides And Streptogramins (J01F)	Clostridiales species incertae sedis [meta_mOTU_v25_12228]	0.034962	0.632931	0.981148
Initiator, past usage	ATC3	Macrolides, Lincosamides And Streptogramins (J01F)	Clostridiales species incertae sedis [meta_mOTU_v25_12228]	-0.0641549	0.359595	0.900266
Initiator, active usage	ATC3	Macrolides, Lincosamides And Streptogramins (J01F)	Clostridiales species incertae sedis [meta_mOTU_v25_12229]	-0.0604649	0.412318	0.938253
Discontinued drug usage	ATC3	Macrolides, Lincosamides And Streptogramins (J01F)	Clostridiales species incertae sedis [meta_mOTU_v25_12229]	0.0405449	0.579627	0.974212
Initiator, past usage	ATC3	Macrolides, Lincosamides And Streptogramins (J01F)	Clostridiales species incertae sedis [meta_mOTU_v25_12229]	0.00482893	0.94508	0.995417
Initiator, active usage	ATC3	Macrolides, Lincosamides And Streptogramins (J01F)	Clostridiales species incertae sedis [meta_mOTU_v25_12237]	0.0373437	0.612826	0.971105
Discontinued drug usage	ATC3	Macrolides, Lincosamides And Streptogramins (J01F)	Clostridiales species incertae sedis [meta_mOTU_v25_12237]	0.0913489	0.211254	0.944256
Initiator, past usage	ATC3	Macrolides, Lincosamides And Streptogramins (J01F)	Clostridiales species incertae sedis [meta_mOTU_v25_12237]	-0.048439	0.48931	0.924565
Initiator, active usage	ATC3	Macrolides, Lincosamides And Streptogramins (J01F)	Clostridiales species incertae sedis [meta_mOTU_v25_12251]	0.0246995	0.7379	0.989797
Discontinued drug usage	ATC3	Macrolides, Lincosamides And Streptogramins (J01F)	Clostridiales species incertae sedis [meta_mOTU_v25_12251]	0.0789616	0.28013	0.95358
Initiator, past usage	ATC3	Macrolides, Lincosamides And Streptogramins (J01F)	Clostridiales species incertae sedis [meta_mOTU_v25_12251]	-0.130738	0.0610593	0.710531
Initiator, active usage	ATC3	Macrolides, Lincosamides And Streptogramins (J01F)	Clostridiales species incertae sedis [meta_mOTU_v25_12252]	0.181243	0.0132977	0.443741
Discontinued drug usage	ATC3	Macrolides, Lincosamides And Streptogramins (J01F)	Clostridiales species incertae sedis [meta_mOTU_v25_12252]	0.0512559	0.483654	0.956556
Initiator, past usage	ATC3	Macrolides, Lincosamides And Streptogramins (J01F)	Clostridiales species incertae sedis [meta_mOTU_v25_12252]	0.165136	0.0176905	0.505293
Initiator, active usage	ATC3	Macrolides, Lincosamides And Streptogramins (J01F)	Clostridiales species incertae sedis [meta_mOTU_v25_12253]	-0.14518	0.0480262	0.64522
Discontinued drug usage	ATC3	Macrolides, Lincosamides And Streptogramins (J01F)	Clostridiales species incertae sedis [meta_mOTU_v25_12253]	0.0646076	0.377108	0.95358
Initiator, past usage	ATC3	Macrolides, Lincosamides And Streptogramins (J01F)	Clostridiales species incertae sedis [meta_mOTU_v25_12253]	0.00269233	0.969363	0.997291
Initiator, active usage	ATC3	Macrolides, Lincosamides And Streptogramins (J01F)	Clostridiales species incertae sedis [meta_mOTU_v25_12254]	0.059912	0.416612	0.940797	Yes
Discontinued drug usage	ATC3	Macrolides, Lincosamides And Streptogramins (J01F)	Clostridiales species incertae sedis [meta_mOTU_v25_12254]	0.100901	0.167129	0.916581	Yes
Initiator, past usage	ATC3	Macrolides, Lincosamides And Streptogramins (J01F)	Clostridiales species incertae sedis [meta_mOTU_v25_12254]	-0.0441577	0.528542	0.937153	Yes
Initiator, active usage	ATC3	Macrolides, Lincosamides And Streptogramins (J01F)	Clostridiales species incertae sedis [meta_mOTU_v25_12256]	0.114317	0.120263	0.800178
Discontinued drug usage	ATC3	Macrolides, Lincosamides And Streptogramins (J01F)	Clostridiales species incertae sedis [meta_mOTU_v25_12256]	-0.121452	0.095957	0.868735
Initiator, past usage	ATC3	Macrolides, Lincosamides And Streptogramins (J01F)	Clostridiales species incertae sedis [meta_mOTU_v25_12256]	0.0193278	0.782745	0.976712
Initiator, active usage	ATC3	Macrolides, Lincosamides And Streptogramins (J01F)	Clostridiales species incertae sedis [meta_mOTU_v25_12265]	-0.102579	0.163548	0.844771
Discontinued drug usage	ATC3	Macrolides, Lincosamides And Streptogramins (J01F)	Clostridiales species incertae sedis [meta_mOTU_v25_12265]	0.0203686	0.780864	0.987626
Initiator, past usage	ATC3	Macrolides, Lincosamides And Streptogramins (J01F)	Clostridiales species incertae sedis [meta_mOTU_v25_12265]	0.0407415	0.560948	0.941367
Initiator, active usage	ATC3	Macrolides, Lincosamides And Streptogramins (J01F)	Clostridiales species incertae sedis [meta_mOTU_v25_12272]	-0.0312812	0.671678	0.978665
Discontinued drug usage	ATC3	Macrolides, Lincosamides And Streptogramins (J01F)	Clostridiales species incertae sedis [meta_mOTU_v25_12272]	0.0332046	0.650128	0.981366
Initiator, past usage	ATC3	Macrolides, Lincosamides And Streptogramins (J01F)	Clostridiales species incertae sedis [meta_mOTU_v25_12272]	-0.0179597	0.79778	0.978133
Initiator, active usage	ATC3	Macrolides, Lincosamides And Streptogramins (J01F)	Clostridiales species incertae sedis [meta_mOTU_v25_12284]	0.13909	0.0583105	0.682961
Discontinued drug usage	ATC3	Macrolides, Lincosamides And Streptogramins (J01F)	Clostridiales species incertae sedis [meta_mOTU_v25_12284]	0.0440198	0.54754	0.964941
Initiator, past usage	ATC3	Macrolides, Lincosamides And Streptogramins (J01F)	Clostridiales species incertae sedis [meta_mOTU_v25_12284]	0.0190349	0.785957	0.976712
Initiator, active usage	ATC3	Macrolides, Lincosamides And Streptogramins (J01F)	Clostridiales species incertae sedis [meta_mOTU_v25_12288]	0.122842	0.0948443	0.766594
Discontinued drug usage	ATC3	Macrolides, Lincosamides And Streptogramins (J01F)	Clostridiales species incertae sedis [meta_mOTU_v25_12288]	0.128432	0.0781976	0.832376
Initiator, past usage	ATC3	Macrolides, Lincosamides And Streptogramins (J01F)	Clostridiales species incertae sedis [meta_mOTU_v25_12288]	-0.007898	0.910292	0.995417
Initiator, active usage	ATC3	Macrolides, Lincosamides And Streptogramins (J01F)	Clostridiales species incertae sedis [meta_mOTU_v25_12298]	0.0677324	0.358318	0.923769
Discontinued drug usage	ATC3	Macrolides, Lincosamides And Streptogramins (J01F)	Clostridiales species incertae sedis [meta_mOTU_v25_12298]	-0.0532062	0.467148	0.956556
Initiator, past usage	ATC3	Macrolides, Lincosamides And Streptogramins (J01F)	Clostridiales species incertae sedis [meta_mOTU_v25_12298]	-0.146997	0.0349937	0.622836
Initiator, active usage	ATC3	Macrolides, Lincosamides And Streptogramins (J01F)	Clostridiales species incertae sedis [meta_mOTU_v25_12300]	-0.0357005	0.628555	0.972655
Discontinued drug usage	ATC3	Macrolides, Lincosamides And Streptogramins (J01F)	Clostridiales species incertae sedis [meta_mOTU_v25_12300]	-0.0106444	0.884419	0.995398
Initiator, past usage	ATC3	Macrolides, Lincosamides And Streptogramins (J01F)	Clostridiales species incertae sedis [meta_mOTU_v25_12300]	0.0258669	0.712082	0.967683
Initiator, active usage	ATC3	Macrolides, Lincosamides And Streptogramins (J01F)	Clostridiales species incertae sedis [meta_mOTU_v25_12301]	0.0889192	0.227465	0.878973
Discontinued drug usage	ATC3	Macrolides, Lincosamides And Streptogramins (J01F)	Clostridiales species incertae sedis [meta_mOTU_v25_12301]	0.112981	0.121648	0.886634
Initiator, past usage	ATC3	Macrolides, Lincosamides And Streptogramins (J01F)	Clostridiales species incertae sedis [meta_mOTU_v25_12301]	0.0353577	0.613876	0.948169
Initiator, active usage	ATC3	Macrolides, Lincosamides And Streptogramins (J01F)	Clostridiales species incertae sedis [meta_mOTU_v25_12304]	-0.07456	0.311817	0.91009
Discontinued drug usage	ATC3	Macrolides, Lincosamides And Streptogramins (J01F)	Clostridiales species incertae sedis [meta_mOTU_v25_12304]	-0.0494251	0.49943	0.956556
Initiator, past usage	ATC3	Macrolides, Lincosamides And Streptogramins (J01F)	Clostridiales species incertae sedis [meta_mOTU_v25_12304]	-0.245434	0.000376905	0.283119
Initiator, active usage	ATC3	Macrolides, Lincosamides And Streptogramins (J01F)	Clostridiales species incertae sedis [meta_mOTU_v25_12307]	0.0802365	0.276304	0.900514
Discontinued drug usage	ATC3	Macrolides, Lincosamides And Streptogramins (J01F)	Clostridiales species incertae sedis [meta_mOTU_v25_12307]	-0.0879691	0.228711	0.944256
Initiator, past usage	ATC3	Macrolides, Lincosamides And Streptogramins (J01F)	Clostridiales species incertae sedis [meta_mOTU_v25_12307]	-0.065854	0.346986	0.895568
Initiator, active usage	ATC3	Macrolides, Lincosamides And Streptogramins (J01F)	Clostridiales species incertae sedis [meta_mOTU_v25_12309]	0.0122832	0.867844	0.993332
Discontinued drug usage	ATC3	Macrolides, Lincosamides And Streptogramins (J01F)	Clostridiales species incertae sedis [meta_mOTU_v25_12309]	0.0931725	0.202243	0.93991
Initiator, past usage	ATC3	Macrolides, Lincosamides And Streptogramins (J01F)	Clostridiales species incertae sedis [meta_mOTU_v25_12309]	-0.129581	0.0634027	0.710531
Initiator, active usage	ATC3	Macrolides, Lincosamides And Streptogramins (J01F)	Clostridiales species incertae sedis [meta_mOTU_v25_12323]	0.0895814	0.224009	0.878973
Discontinued drug usage	ATC3	Macrolides, Lincosamides And Streptogramins (J01F)	Clostridiales species incertae sedis [meta_mOTU_v25_12323]	-0.072693	0.320199	0.95358
Initiator, past usage	ATC3	Macrolides, Lincosamides And Streptogramins (J01F)	Clostridiales species incertae sedis [meta_mOTU_v25_12323]	-0.0671496	0.33756	0.892562
Initiator, active usage	ATC3	Macrolides, Lincosamides And Streptogramins (J01F)	Clostridiales species incertae sedis [meta_mOTU_v25_12327]	-0.0222591	0.762985	0.990027	Yes
Discontinued drug usage	ATC3	Macrolides, Lincosamides And Streptogramins (J01F)	Clostridiales species incertae sedis [meta_mOTU_v25_12327]	0.0468543	0.522031	0.956556	Yes
Initiator, past usage	ATC3	Macrolides, Lincosamides And Streptogramins (J01F)	Clostridiales species incertae sedis [meta_mOTU_v25_12327]	-0.0382187	0.585476	0.941579	Yes
Initiator, active usage	ATC3	Macrolides, Lincosamides And Streptogramins (J01F)	Clostridiales species incertae sedis [meta_mOTU_v25_12334]	-0.00961521	0.896366	0.996126
Discontinued drug usage	ATC3	Macrolides, Lincosamides And Streptogramins (J01F)	Clostridiales species incertae sedis [meta_mOTU_v25_12334]	0.00141396	0.984594	0.9988
Initiator, past usage	ATC3	Macrolides, Lincosamides And Streptogramins (J01F)	Clostridiales species incertae sedis [meta_mOTU_v25_12334]	-0.0257995	0.712798	0.967683
Initiator, active usage	ATC3	Macrolides, Lincosamides And Streptogramins (J01F)	Clostridiales species incertae sedis [meta_mOTU_v25_12340]	0.113922	0.12156	0.800553
Discontinued drug usage	ATC3	Macrolides, Lincosamides And Streptogramins (J01F)	Clostridiales species incertae sedis [meta_mOTU_v25_12340]	0.11863	0.103989	0.878236
Initiator, past usage	ATC3	Macrolides, Lincosamides And Streptogramins (J01F)	Clostridiales species incertae sedis [meta_mOTU_v25_12340]	0.138699	0.0467884	0.678822
Initiator, active usage	ATC3	Macrolides, Lincosamides And Streptogramins (J01F)	Clostridiales species incertae sedis [meta_mOTU_v25_12351]	-0.0764252	0.299833	0.905899
Discontinued drug usage	ATC3	Macrolides, Lincosamides And Streptogramins (J01F)	Clostridiales species incertae sedis [meta_mOTU_v25_12351]	-0.221177	0.00222467	0.378288
Initiator, past usage	ATC3	Macrolides, Lincosamides And Streptogramins (J01F)	Clostridiales species incertae sedis [meta_mOTU_v25_12351]	-0.0800473	0.252731	0.87197
Initiator, active usage	ATC3	Macrolides, Lincosamides And Streptogramins (J01F)	Clostridiales species incertae sedis [meta_mOTU_v25_12356]	0.0666427	0.366121	0.924748
Discontinued drug usage	ATC3	Macrolides, Lincosamides And Streptogramins (J01F)	Clostridiales species incertae sedis [meta_mOTU_v25_12356]	0.0279268	0.702863	0.982675
Initiator, past usage	ATC3	Macrolides, Lincosamides And Streptogramins (J01F)	Clostridiales species incertae sedis [meta_mOTU_v25_12356]	-0.0733262	0.294899	0.87458
Initiator, active usage	ATC3	Macrolides, Lincosamides And Streptogramins (J01F)	Clostridiales species incertae sedis [meta_mOTU_v25_12361]	0.119147	0.105281	0.790015
Discontinued drug usage	ATC3	Macrolides, Lincosamides And Streptogramins (J01F)	Clostridiales species incertae sedis [meta_mOTU_v25_12361]	0.00436758	0.952437	0.9988
Initiator, past usage	ATC3	Macrolides, Lincosamides And Streptogramins (J01F)	Clostridiales species incertae sedis [meta_mOTU_v25_12361]	-0.190706	0.00603755	0.383368
Initiator, active usage	ATC3	Macrolides, Lincosamides And Streptogramins (J01F)	Clostridiales species incertae sedis [meta_mOTU_v25_12382]	-0.0657513	0.372581	0.925221
Discontinued drug usage	ATC3	Macrolides, Lincosamides And Streptogramins (J01F)	Clostridiales species incertae sedis [meta_mOTU_v25_12382]	-0.0590361	0.419705	0.95358
Initiator, past usage	ATC3	Macrolides, Lincosamides And Streptogramins (J01F)	Clostridiales species incertae sedis [meta_mOTU_v25_12382]	-0.0497053	0.478013	0.924565
Initiator, active usage	ATC3	Macrolides, Lincosamides And Streptogramins (J01F)	Clostridiales species incertae sedis [meta_mOTU_v25_12390]	0.0175648	0.811916	0.990027
Discontinued drug usage	ATC3	Macrolides, Lincosamides And Streptogramins (J01F)	Clostridiales species incertae sedis [meta_mOTU_v25_12390]	0.0744062	0.308896	0.95358
Initiator, past usage	ATC3	Macrolides, Lincosamides And Streptogramins (J01F)	Clostridiales species incertae sedis [meta_mOTU_v25_12390]	-0.0799719	0.25318	0.87197
Initiator, active usage	ATC3	Macrolides, Lincosamides And Streptogramins (J01F)	Clostridiales species incertae sedis [meta_mOTU_v25_12411]	0.0628565	0.394041	0.933259
Discontinued drug usage	ATC3	Macrolides, Lincosamides And Streptogramins (J01F)	Clostridiales species incertae sedis [meta_mOTU_v25_12411]	-0.0579234	0.428537	0.95358
Initiator, past usage	ATC3	Macrolides, Lincosamides And Streptogramins (J01F)	Clostridiales species incertae sedis [meta_mOTU_v25_12411]	-0.0819057	0.241847	0.869754
Initiator, active usage	ATC3	Macrolides, Lincosamides And Streptogramins (J01F)	Clostridiales species incertae sedis [meta_mOTU_v25_12425]	-0.0480499	0.514871	0.959273
Discontinued drug usage	ATC3	Macrolides, Lincosamides And Streptogramins (J01F)	Clostridiales species incertae sedis [meta_mOTU_v25_12425]	-0.0125039	0.864407	0.993198
Initiator, past usage	ATC3	Macrolides, Lincosamides And Streptogramins (J01F)	Clostridiales species incertae sedis [meta_mOTU_v25_12425]	0.110997	0.112214	0.789473
Initiator, active usage	ATC3	Macrolides, Lincosamides And Streptogramins (J01F)	Clostridiales species incertae sedis [meta_mOTU_v25_12434]	0.0838271	0.25531	0.884407
Discontinued drug usage	ATC3	Macrolides, Lincosamides And Streptogramins (J01F)	Clostridiales species incertae sedis [meta_mOTU_v25_12434]	0.0361567	0.621351	0.980925
Initiator, past usage	ATC3	Macrolides, Lincosamides And Streptogramins (J01F)	Clostridiales species incertae sedis [meta_mOTU_v25_12434]	-0.142047	0.0416807	0.664939
Initiator, active usage	ATC3	Macrolides, Lincosamides And Streptogramins (J01F)	Clostridiales species incertae sedis [meta_mOTU_v25_12437]	-0.00992493	0.893048	0.99558
Discontinued drug usage	ATC3	Macrolides, Lincosamides And Streptogramins (J01F)	Clostridiales species incertae sedis [meta_mOTU_v25_12437]	-0.0827866	0.257415	0.95358
Initiator, past usage	ATC3	Macrolides, Lincosamides And Streptogramins (J01F)	Clostridiales species incertae sedis [meta_mOTU_v25_12437]	0.0251615	0.719599	0.967683
Initiator, active usage	ATC3	Macrolides, Lincosamides And Streptogramins (J01F)	Clostridiales species incertae sedis [meta_mOTU_v25_12445]	0.13909	0.0583104	0.682961
Discontinued drug usage	ATC3	Macrolides, Lincosamides And Streptogramins (J01F)	Clostridiales species incertae sedis [meta_mOTU_v25_12445]	-0.049118	0.502102	0.956556
Initiator, past usage	ATC3	Macrolides, Lincosamides And Streptogramins (J01F)	Clostridiales species incertae sedis [meta_mOTU_v25_12445]	0.0280037	0.68948	0.96691
Initiator, active usage	ATC3	Macrolides, Lincosamides And Streptogramins (J01F)	Clostridiales species incertae sedis [meta_mOTU_v25_12447]	-0.0614762	0.404529	0.934596
Discontinued drug usage	ATC3	Macrolides, Lincosamides And Streptogramins (J01F)	Clostridiales species incertae sedis [meta_mOTU_v25_12447]	0.0150869	0.836755	0.993198
Initiator, past usage	ATC3	Macrolides, Lincosamides And Streptogramins (J01F)	Clostridiales species incertae sedis [meta_mOTU_v25_12447]	-0.0628681	0.369332	0.900509
Initiator, active usage	ATC3	Macrolides, Lincosamides And Streptogramins (J01F)	Clostridiales species incertae sedis [meta_mOTU_v25_12452]	0.148458	0.0431489	0.624629
Discontinued drug usage	ATC3	Macrolides, Lincosamides And Streptogramins (J01F)	Clostridiales species incertae sedis [meta_mOTU_v25_12452]	-0.00317475	0.965418	0.9988
Initiator, past usage	ATC3	Macrolides, Lincosamides And Streptogramins (J01F)	Clostridiales species incertae sedis [meta_mOTU_v25_12452]	-0.00409902	0.953371	0.995417
Initiator, active usage	ATC3	Macrolides, Lincosamides And Streptogramins (J01F)	Clostridiales species incertae sedis [meta_mOTU_v25_12463]	0.22482	0.00203517	0.258798
Discontinued drug usage	ATC3	Macrolides, Lincosamides And Streptogramins (J01F)	Clostridiales species incertae sedis [meta_mOTU_v25_12463]	0.0930453	0.202862	0.93991
Initiator, past usage	ATC3	Macrolides, Lincosamides And Streptogramins (J01F)	Clostridiales species incertae sedis [meta_mOTU_v25_12463]	0.0980335	0.160956	0.827325
Initiator, active usage	ATC3	Macrolides, Lincosamides And Streptogramins (J01F)	Clostridiales species incertae sedis [meta_mOTU_v25_12470]	0.0752682	0.30723	0.907188
Discontinued drug usage	ATC3	Macrolides, Lincosamides And Streptogramins (J01F)	Clostridiales species incertae sedis [meta_mOTU_v25_12470]	0.00446554	0.951372	0.9988
Initiator, past usage	ATC3	Macrolides, Lincosamides And Streptogramins (J01F)	Clostridiales species incertae sedis [meta_mOTU_v25_12470]	-0.109259	0.117983	0.791505
Initiator, active usage	ATC3	Macrolides, Lincosamides And Streptogramins (J01F)	Clostridiales species incertae sedis [meta_mOTU_v25_12473]	0.125089	0.0889108	0.756096	Yes
Discontinued drug usage	ATC3	Macrolides, Lincosamides And Streptogramins (J01F)	Clostridiales species incertae sedis [meta_mOTU_v25_12473]	-0.0360286	0.622588	0.980925	Yes
Initiator, past usage	ATC3	Macrolides, Lincosamides And Streptogramins (J01F)	Clostridiales species incertae sedis [meta_mOTU_v25_12473]	0.088642	0.205153	0.854433	Yes
Initiator, active usage	ATC3	Macrolides, Lincosamides And Streptogramins (J01F)	Clostridiales species incertae sedis [meta_mOTU_v25_12476]	0.0185876	0.801185	0.990027
Discontinued drug usage	ATC3	Macrolides, Lincosamides And Streptogramins (J01F)	Clostridiales species incertae sedis [meta_mOTU_v25_12476]	0.122591	0.0928568	0.868735
Initiator, past usage	ATC3	Macrolides, Lincosamides And Streptogramins (J01F)	Clostridiales species incertae sedis [meta_mOTU_v25_12476]	-0.0584502	0.403984	0.910693
Initiator, active usage	ATC3	Macrolides, Lincosamides And Streptogramins (J01F)	Clostridiales species incertae sedis [meta_mOTU_v25_12486]	-0.205847	0.00482176	0.319441
Discontinued drug usage	ATC3	Macrolides, Lincosamides And Streptogramins (J01F)	Clostridiales species incertae sedis [meta_mOTU_v25_12486]	-0.0604632	0.408536	0.95358
Initiator, past usage	ATC3	Macrolides, Lincosamides And Streptogramins (J01F)	Clostridiales species incertae sedis [meta_mOTU_v25_12486]	0.036975	0.597748	0.945469
Initiator, active usage	ATC3	Macrolides, Lincosamides And Streptogramins (J01F)	Clostridiales species incertae sedis [meta_mOTU_v25_12487]	-0.010876	0.882869	0.993332
Discontinued drug usage	ATC3	Macrolides, Lincosamides And Streptogramins (J01F)	Clostridiales species incertae sedis [meta_mOTU_v25_12487]	-0.0637129	0.383764	0.95358
Initiator, past usage	ATC3	Macrolides, Lincosamides And Streptogramins (J01F)	Clostridiales species incertae sedis [meta_mOTU_v25_12487]	0.0877778	0.209622	0.854433
Initiator, active usage	ATC3	Macrolides, Lincosamides And Streptogramins (J01F)	Clostridiales species incertae sedis [meta_mOTU_v25_12494]	0.00462701	0.950022	0.997289
Discontinued drug usage	ATC3	Macrolides, Lincosamides And Streptogramins (J01F)	Clostridiales species incertae sedis [meta_mOTU_v25_12494]	-0.01633	0.823516	0.99152
Initiator, past usage	ATC3	Macrolides, Lincosamides And Streptogramins (J01F)	Clostridiales species incertae sedis [meta_mOTU_v25_12494]	0.0817546	0.24272	0.869754
Initiator, active usage	ATC3	Macrolides, Lincosamides And Streptogramins (J01F)	Clostridiales species incertae sedis [meta_mOTU_v25_12496]	-0.00345838	0.962634	0.997905
Discontinued drug usage	ATC3	Macrolides, Lincosamides And Streptogramins (J01F)	Clostridiales species incertae sedis [meta_mOTU_v25_12496]	0.0328483	0.653638	0.981366
Initiator, past usage	ATC3	Macrolides, Lincosamides And Streptogramins (J01F)	Clostridiales species incertae sedis [meta_mOTU_v25_12496]	-0.0206114	0.768711	0.976589
Initiator, active usage	ATC3	Macrolides, Lincosamides And Streptogramins (J01F)	Clostridiales species incertae sedis [meta_mOTU_v25_12516]	0.0223968	0.761562	0.990027
Discontinued drug usage	ATC3	Macrolides, Lincosamides And Streptogramins (J01F)	Clostridiales species incertae sedis [meta_mOTU_v25_12516]	-0.021257	0.771564	0.987626
Initiator, past usage	ATC3	Macrolides, Lincosamides And Streptogramins (J01F)	Clostridiales species incertae sedis [meta_mOTU_v25_12516]	0.0323134	0.644739	0.95658
Initiator, active usage	ATC3	Macrolides, Lincosamides And Streptogramins (J01F)	Clostridiales species incertae sedis [meta_mOTU_v25_12521]	0.118642	0.106777	0.794527
Discontinued drug usage	ATC3	Macrolides, Lincosamides And Streptogramins (J01F)	Clostridiales species incertae sedis [meta_mOTU_v25_12521]	-0.00568009	0.938169	0.9988
Initiator, past usage	ATC3	Macrolides, Lincosamides And Streptogramins (J01F)	Clostridiales species incertae sedis [meta_mOTU_v25_12521]	-0.166133	0.0170072	0.499521
Initiator, active usage	ATC3	Macrolides, Lincosamides And Streptogramins (J01F)	Clostridiales species incertae sedis [meta_mOTU_v25_12522]	-0.117726	0.109529	0.794527
Discontinued drug usage	ATC3	Macrolides, Lincosamides And Streptogramins (J01F)	Clostridiales species incertae sedis [meta_mOTU_v25_12522]	-0.135619	0.0627883	0.832376
Initiator, past usage	ATC3	Macrolides, Lincosamides And Streptogramins (J01F)	Clostridiales species incertae sedis [meta_mOTU_v25_12522]	-0.0854842	0.221821	0.860124
Initiator, active usage	ATC3	Macrolides, Lincosamides And Streptogramins (J01F)	Clostridiales species incertae sedis [meta_mOTU_v25_12534]	-0.0871377	0.236952	0.878973
Discontinued drug usage	ATC3	Macrolides, Lincosamides And Streptogramins (J01F)	Clostridiales species incertae sedis [meta_mOTU_v25_12534]	0.0394387	0.590021	0.977068
Initiator, past usage	ATC3	Macrolides, Lincosamides And Streptogramins (J01F)	Clostridiales species incertae sedis [meta_mOTU_v25_12534]	0.024053	0.731467	0.968135
Initiator, active usage	ATC3	Macrolides, Lincosamides And Streptogramins (J01F)	Clostridiales species incertae sedis [meta_mOTU_v25_12554]	0.0976543	0.184833	0.845716
Discontinued drug usage	ATC3	Macrolides, Lincosamides And Streptogramins (J01F)	Clostridiales species incertae sedis [meta_mOTU_v25_12554]	-0.00900774	0.902094	0.998471
Initiator, past usage	ATC3	Macrolides, Lincosamides And Streptogramins (J01F)	Clostridiales species incertae sedis [meta_mOTU_v25_12554]	-0.0296091	0.672676	0.965593
Initiator, active usage	ATC3	Macrolides, Lincosamides And Streptogramins (J01F)	Clostridiales species incertae sedis [meta_mOTU_v25_12556]	0.063881	0.386363	0.93128
Discontinued drug usage	ATC3	Macrolides, Lincosamides And Streptogramins (J01F)	Clostridiales species incertae sedis [meta_mOTU_v25_12556]	-0.0314633	0.667352	0.982675
Initiator, past usage	ATC3	Macrolides, Lincosamides And Streptogramins (J01F)	Clostridiales species incertae sedis [meta_mOTU_v25_12556]	-0.113312	0.104875	0.785802
Initiator, active usage	ATC3	Macrolides, Lincosamides And Streptogramins (J01F)	Clostridiales species incertae sedis [meta_mOTU_v25_12561]	-0.0187504	0.799481	0.990027
Discontinued drug usage	ATC3	Macrolides, Lincosamides And Streptogramins (J01F)	Clostridiales species incertae sedis [meta_mOTU_v25_12561]	0.0393088	0.591247	0.977068
Initiator, past usage	ATC3	Macrolides, Lincosamides And Streptogramins (J01F)	Clostridiales species incertae sedis [meta_mOTU_v25_12561]	0.0233902	0.738594	0.968135
Initiator, active usage	ATC3	Macrolides, Lincosamides And Streptogramins (J01F)	Clostridiales species incertae sedis [meta_mOTU_v25_12563]	-0.017366	0.814006	0.990027
Discontinued drug usage	ATC3	Macrolides, Lincosamides And Streptogramins (J01F)	Clostridiales species incertae sedis [meta_mOTU_v25_12563]	-0.0301054	0.680905	0.982675
Initiator, past usage	ATC3	Macrolides, Lincosamides And Streptogramins (J01F)	Clostridiales species incertae sedis [meta_mOTU_v25_12563]	-0.0927677	0.184765	0.842678
Initiator, active usage	ATC3	Macrolides, Lincosamides And Streptogramins (J01F)	Clostridiales species incertae sedis [meta_mOTU_v25_12587]	-0.0306028	0.678398	0.98075
Discontinued drug usage	ATC3	Macrolides, Lincosamides And Streptogramins (J01F)	Clostridiales species incertae sedis [meta_mOTU_v25_12587]	0.0105734	0.885185	0.995398
Initiator, past usage	ATC3	Macrolides, Lincosamides And Streptogramins (J01F)	Clostridiales species incertae sedis [meta_mOTU_v25_12587]	-0.0230266	0.742513	0.968135
Initiator, active usage	ATC3	Macrolides, Lincosamides And Streptogramins (J01F)	Clostridiales species incertae sedis [meta_mOTU_v25_12602]	-0.0457913	0.534846	0.962428
Discontinued drug usage	ATC3	Macrolides, Lincosamides And Streptogramins (J01F)	Clostridiales species incertae sedis [meta_mOTU_v25_12602]	-0.134338	0.0653367	0.832376
Initiator, past usage	ATC3	Macrolides, Lincosamides And Streptogramins (J01F)	Clostridiales species incertae sedis [meta_mOTU_v25_12602]	-0.0490098	0.4842	0.924565
Initiator, active usage	ATC3	Macrolides, Lincosamides And Streptogramins (J01F)	Clostridiales species incertae sedis [meta_mOTU_v25_12631]	0.0561882	0.446215	0.946041
Discontinued drug usage	ATC3	Macrolides, Lincosamides And Streptogramins (J01F)	Clostridiales species incertae sedis [meta_mOTU_v25_12631]	-0.0223695	0.759964	0.986403
Initiator, past usage	ATC3	Macrolides, Lincosamides And Streptogramins (J01F)	Clostridiales species incertae sedis [meta_mOTU_v25_12631]	-0.0168407	0.810132	0.980698
Initiator, active usage	ATC3	Macrolides, Lincosamides And Streptogramins (J01F)	Clostridiales species incertae sedis [meta_mOTU_v25_12635]	0.119363	0.104648	0.787648
Discontinued drug usage	ATC3	Macrolides, Lincosamides And Streptogramins (J01F)	Clostridiales species incertae sedis [meta_mOTU_v25_12635]	-0.0704078	0.335687	0.95358
Initiator, past usage	ATC3	Macrolides, Lincosamides And Streptogramins (J01F)	Clostridiales species incertae sedis [meta_mOTU_v25_12635]	-0.0293958	0.6749	0.966168
Initiator, active usage	ATC3	Macrolides, Lincosamides And Streptogramins (J01F)	Clostridiales species incertae sedis [meta_mOTU_v25_12667]	0.099677	0.175857	0.845716
Discontinued drug usage	ATC3	Macrolides, Lincosamides And Streptogramins (J01F)	Clostridiales species incertae sedis [meta_mOTU_v25_12667]	-0.0266353	0.716	0.983398
Initiator, past usage	ATC3	Macrolides, Lincosamides And Streptogramins (J01F)	Clostridiales species incertae sedis [meta_mOTU_v25_12667]	0.0262553	0.707953	0.967683
Initiator, active usage	ATC3	Macrolides, Lincosamides And Streptogramins (J01F)	Clostridiales species incertae sedis [meta_mOTU_v25_12668]	0.0223577	0.761965	0.990027
Discontinued drug usage	ATC3	Macrolides, Lincosamides And Streptogramins (J01F)	Clostridiales species incertae sedis [meta_mOTU_v25_12668]	-0.127067	0.0814456	0.832376
Initiator, past usage	ATC3	Macrolides, Lincosamides And Streptogramins (J01F)	Clostridiales species incertae sedis [meta_mOTU_v25_12668]	0.028983	0.679211	0.966724
Initiator, active usage	ATC3	Macrolides, Lincosamides And Streptogramins (J01F)	Clostridiales species incertae sedis [meta_mOTU_v25_12674]	-0.0259792	0.724853	0.989039
Discontinued drug usage	ATC3	Macrolides, Lincosamides And Streptogramins (J01F)	Clostridiales species incertae sedis [meta_mOTU_v25_12674]	0.0942276	0.197157	0.93991
Initiator, past usage	ATC3	Macrolides, Lincosamides And Streptogramins (J01F)	Clostridiales species incertae sedis [meta_mOTU_v25_12674]	-0.0157533	0.822181	0.984153
Initiator, active usage	ATC3	Macrolides, Lincosamides And Streptogramins (J01F)	Clostridiales species incertae sedis [meta_mOTU_v25_12690]	0.102836	0.162489	0.844771
Discontinued drug usage	ATC3	Macrolides, Lincosamides And Streptogramins (J01F)	Clostridiales species incertae sedis [meta_mOTU_v25_12690]	0.0520605	0.476806	0.956556
Initiator, past usage	ATC3	Macrolides, Lincosamides And Streptogramins (J01F)	Clostridiales species incertae sedis [meta_mOTU_v25_12690]	-0.00545012	0.938028	0.995417
Initiator, active usage	ATC3	Macrolides, Lincosamides And Streptogramins (J01F)	Clostridiales species incertae sedis [meta_mOTU_v25_12691]	-0.00949923	0.897609	0.996126
Discontinued drug usage	ATC3	Macrolides, Lincosamides And Streptogramins (J01F)	Clostridiales species incertae sedis [meta_mOTU_v25_12691]	-0.0940857	0.197836	0.93991
Initiator, past usage	ATC3	Macrolides, Lincosamides And Streptogramins (J01F)	Clostridiales species incertae sedis [meta_mOTU_v25_12691]	-0.134182	0.0544985	0.693443
Initiator, active usage	ATC3	Macrolides, Lincosamides And Streptogramins (J01F)	Clostridiales species incertae sedis [meta_mOTU_v25_12706]	-0.0226879	0.758558	0.990027
Discontinued drug usage	ATC3	Macrolides, Lincosamides And Streptogramins (J01F)	Clostridiales species incertae sedis [meta_mOTU_v25_12706]	0.1296	0.0755041	0.832376
Initiator, past usage	ATC3	Macrolides, Lincosamides And Streptogramins (J01F)	Clostridiales species incertae sedis [meta_mOTU_v25_12706]	-0.0572709	0.413551	0.914173
Initiator, active usage	ATC3	Macrolides, Lincosamides And Streptogramins (J01F)	Clostridiales species incertae sedis [meta_mOTU_v25_12707]	-0.142248	0.052772	0.665627
Discontinued drug usage	ATC3	Macrolides, Lincosamides And Streptogramins (J01F)	Clostridiales species incertae sedis [meta_mOTU_v25_12707]	-0.094016	0.198169	0.93991
Initiator, past usage	ATC3	Macrolides, Lincosamides And Streptogramins (J01F)	Clostridiales species incertae sedis [meta_mOTU_v25_12707]	-0.20003	0.00394294	0.339404
Initiator, active usage	ATC3	Macrolides, Lincosamides And Streptogramins (J01F)	Clostridiales species incertae sedis [meta_mOTU_v25_12747]	0.0978658	0.183879	0.845716
Discontinued drug usage	ATC3	Macrolides, Lincosamides And Streptogramins (J01F)	Clostridiales species incertae sedis [meta_mOTU_v25_12747]	0.100354	0.169455	0.916581
Initiator, past usage	ATC3	Macrolides, Lincosamides And Streptogramins (J01F)	Clostridiales species incertae sedis [meta_mOTU_v25_12747]	0.00464678	0.947148	0.995417
Initiator, active usage	ATC3	Macrolides, Lincosamides And Streptogramins (J01F)	Clostridiales species incertae sedis [meta_mOTU_v25_12755]	0.1109	0.13183	0.800553
Discontinued drug usage	ATC3	Macrolides, Lincosamides And Streptogramins (J01F)	Clostridiales species incertae sedis [meta_mOTU_v25_12755]	0.122486	0.0931388	0.868735
Initiator, past usage	ATC3	Macrolides, Lincosamides And Streptogramins (J01F)	Clostridiales species incertae sedis [meta_mOTU_v25_12755]	0.0688237	0.325626	0.888518
Initiator, active usage	ATC3	Macrolides, Lincosamides And Streptogramins (J01F)	Clostridiales species incertae sedis [meta_mOTU_v25_12761]	-0.0649192	0.378675	0.927735
Discontinued drug usage	ATC3	Macrolides, Lincosamides And Streptogramins (J01F)	Clostridiales species incertae sedis [meta_mOTU_v25_12761]	-0.101645	0.164004	0.916581
Initiator, past usage	ATC3	Macrolides, Lincosamides And Streptogramins (J01F)	Clostridiales species incertae sedis [meta_mOTU_v25_12761]	-0.0213855	0.760285	0.97455
Initiator, active usage	ATC3	Macrolides, Lincosamides And Streptogramins (J01F)	Clostridiales species incertae sedis [meta_mOTU_v25_12763]	-0.00916807	0.90116	0.996401
Discontinued drug usage	ATC3	Macrolides, Lincosamides And Streptogramins (J01F)	Clostridiales species incertae sedis [meta_mOTU_v25_12763]	0.0713669	0.329129	0.95358
Initiator, past usage	ATC3	Macrolides, Lincosamides And Streptogramins (J01F)	Clostridiales species incertae sedis [meta_mOTU_v25_12763]	-0.0773372	0.269203	0.87458
Initiator, active usage	ATC3	Macrolides, Lincosamides And Streptogramins (J01F)	Clostridiales species incertae sedis [meta_mOTU_v25_12774]	-0.038356	0.603223	0.971105
Discontinued drug usage	ATC3	Macrolides, Lincosamides And Streptogramins (J01F)	Clostridiales species incertae sedis [meta_mOTU_v25_12774]	-0.0631814	0.387752	0.95358
Initiator, past usage	ATC3	Macrolides, Lincosamides And Streptogramins (J01F)	Clostridiales species incertae sedis [meta_mOTU_v25_12774]	-0.0548556	0.433553	0.919605
Initiator, active usage	ATC3	Macrolides, Lincosamides And Streptogramins (J01F)	Clostridiales species incertae sedis [meta_mOTU_v25_12776]	-0.0758319	0.303612	0.906737
Discontinued drug usage	ATC3	Macrolides, Lincosamides And Streptogramins (J01F)	Clostridiales species incertae sedis [meta_mOTU_v25_12776]	-0.0595249	0.41586	0.95358
Initiator, past usage	ATC3	Macrolides, Lincosamides And Streptogramins (J01F)	Clostridiales species incertae sedis [meta_mOTU_v25_12776]	-0.0268224	0.701942	0.967683
Initiator, active usage	ATC3	Macrolides, Lincosamides And Streptogramins (J01F)	Clostridiales species incertae sedis [meta_mOTU_v25_12786]	-0.0243967	0.740997	0.989797
Discontinued drug usage	ATC3	Macrolides, Lincosamides And Streptogramins (J01F)	Clostridiales species incertae sedis [meta_mOTU_v25_12786]	-0.040576	0.579336	0.974212
Initiator, past usage	ATC3	Macrolides, Lincosamides And Streptogramins (J01F)	Clostridiales species incertae sedis [meta_mOTU_v25_12786]	-0.130517	0.0614998	0.710531
Initiator, active usage	ATC3	Macrolides, Lincosamides And Streptogramins (J01F)	Clostridiales species incertae sedis [meta_mOTU_v25_12804]	0.0515173	0.484971	0.95511
Discontinued drug usage	ATC3	Macrolides, Lincosamides And Streptogramins (J01F)	Clostridiales species incertae sedis [meta_mOTU_v25_12804]	-0.0536979	0.463036	0.955247
Initiator, past usage	ATC3	Macrolides, Lincosamides And Streptogramins (J01F)	Clostridiales species incertae sedis [meta_mOTU_v25_12804]	-0.0117387	0.867006	0.991678
Initiator, active usage	ATC3	Macrolides, Lincosamides And Streptogramins (J01F)	Clostridiales species incertae sedis [meta_mOTU_v25_12809]	-0.0297707	0.686675	0.981074
Discontinued drug usage	ATC3	Macrolides, Lincosamides And Streptogramins (J01F)	Clostridiales species incertae sedis [meta_mOTU_v25_12809]	-0.0548123	0.453791	0.95358
Initiator, past usage	ATC3	Macrolides, Lincosamides And Streptogramins (J01F)	Clostridiales species incertae sedis [meta_mOTU_v25_12809]	0.121747	0.0812897	0.748556
Initiator, active usage	ATC3	Macrolides, Lincosamides And Streptogramins (J01F)	Clostridiales species incertae sedis [meta_mOTU_v25_12832]	-0.106145	0.149319	0.827935
Discontinued drug usage	ATC3	Macrolides, Lincosamides And Streptogramins (J01F)	Clostridiales species incertae sedis [meta_mOTU_v25_12832]	-0.0112945	0.877413	0.995398
Initiator, past usage	ATC3	Macrolides, Lincosamides And Streptogramins (J01F)	Clostridiales species incertae sedis [meta_mOTU_v25_12832]	0.12055	0.0843498	0.76347
Initiator, active usage	ATC3	Macrolides, Lincosamides And Streptogramins (J01F)	Clostridiales species incertae sedis [meta_mOTU_v25_12855]	0.026193	0.722681	0.988658
Discontinued drug usage	ATC3	Macrolides, Lincosamides And Streptogramins (J01F)	Clostridiales species incertae sedis [meta_mOTU_v25_12855]	0.0791212	0.279156	0.95358
Initiator, past usage	ATC3	Macrolides, Lincosamides And Streptogramins (J01F)	Clostridiales species incertae sedis [meta_mOTU_v25_12855]	-0.141466	0.0425327	0.667372
Initiator, active usage	ATC3	Macrolides, Lincosamides And Streptogramins (J01F)	Clostridiales species incertae sedis [meta_mOTU_v25_12873]	0.00269064	0.970925	0.997905
Discontinued drug usage	ATC3	Macrolides, Lincosamides And Streptogramins (J01F)	Clostridiales species incertae sedis [meta_mOTU_v25_12873]	0.0670671	0.359176	0.95358
Initiator, past usage	ATC3	Macrolides, Lincosamides And Streptogramins (J01F)	Clostridiales species incertae sedis [meta_mOTU_v25_12873]	-0.0830788	0.235148	0.867223
Initiator, active usage	ATC3	Macrolides, Lincosamides And Streptogramins (J01F)	Clostridiales species incertae sedis [meta_mOTU_v25_12887]	0.0171177	0.816618	0.990027
Discontinued drug usage	ATC3	Macrolides, Lincosamides And Streptogramins (J01F)	Clostridiales species incertae sedis [meta_mOTU_v25_12887]	0.0665422	0.362957	0.95358
Initiator, past usage	ATC3	Macrolides, Lincosamides And Streptogramins (J01F)	Clostridiales species incertae sedis [meta_mOTU_v25_12887]	-0.0978003	0.161959	0.827325
Initiator, active usage	ATC3	Macrolides, Lincosamides And Streptogramins (J01F)	Clostridiales species incertae sedis [meta_mOTU_v25_12910]	-0.063597	0.388482	0.931847
Discontinued drug usage	ATC3	Macrolides, Lincosamides And Streptogramins (J01F)	Clostridiales species incertae sedis [meta_mOTU_v25_12910]	0.0167361	0.819201	0.990227
Initiator, past usage	ATC3	Macrolides, Lincosamides And Streptogramins (J01F)	Clostridiales species incertae sedis [meta_mOTU_v25_12910]	0.00954047	0.891741	0.994507
Initiator, active usage	ATC3	Macrolides, Lincosamides And Streptogramins (J01F)	Clostridiales species incertae sedis [meta_mOTU_v25_12952]	0.104581	0.155441	0.837446
Discontinued drug usage	ATC3	Macrolides, Lincosamides And Streptogramins (J01F)	Clostridiales species incertae sedis [meta_mOTU_v25_12952]	0.054645	0.455173	0.95358
Initiator, past usage	ATC3	Macrolides, Lincosamides And Streptogramins (J01F)	Clostridiales species incertae sedis [meta_mOTU_v25_12952]	0.202838	0.00345548	0.339404
Initiator, active usage	ATC3	Macrolides, Lincosamides And Streptogramins (J01F)	Clostridiales species incertae sedis [meta_mOTU_v25_12974]	0.0405898	0.582274	0.967199
Discontinued drug usage	ATC3	Macrolides, Lincosamides And Streptogramins (J01F)	Clostridiales species incertae sedis [meta_mOTU_v25_12974]	0.0812198	0.266561	0.95358
Initiator, past usage	ATC3	Macrolides, Lincosamides And Streptogramins (J01F)	Clostridiales species incertae sedis [meta_mOTU_v25_12974]	0.0229261	0.743598	0.968322
Initiator, active usage	ATC3	Macrolides, Lincosamides And Streptogramins (J01F)	Clostridiales species incertae sedis [meta_mOTU_v25_12978]	0.155064	0.0345721	0.604085
Discontinued drug usage	ATC3	Macrolides, Lincosamides And Streptogramins (J01F)	Clostridiales species incertae sedis [meta_mOTU_v25_12978]	-0.0706689	0.333894	0.95358
Initiator, past usage	ATC3	Macrolides, Lincosamides And Streptogramins (J01F)	Clostridiales species incertae sedis [meta_mOTU_v25_12978]	0.0600924	0.390884	0.903341
Initiator, active usage	ATC3	Macrolides, Lincosamides And Streptogramins (J01F)	Clostridiales species incertae sedis [meta_mOTU_v25_13006]	0.0968162	0.188649	0.845716	Yes
Discontinued drug usage	ATC3	Macrolides, Lincosamides And Streptogramins (J01F)	Clostridiales species incertae sedis [meta_mOTU_v25_13006]	-0.111701	0.125956	0.886634	Yes
Initiator, past usage	ATC3	Macrolides, Lincosamides And Streptogramins (J01F)	Clostridiales species incertae sedis [meta_mOTU_v25_13006]	0.042479	0.544347	0.941367	Yes
Initiator, active usage	ATC3	Macrolides, Lincosamides And Streptogramins (J01F)	Clostridiales species incertae sedis [meta_mOTU_v25_13031]	0.0749725	0.30914	0.909835	Yes
Discontinued drug usage	ATC3	Macrolides, Lincosamides And Streptogramins (J01F)	Clostridiales species incertae sedis [meta_mOTU_v25_13031]	0.0200176	0.784547	0.987626	Yes
Initiator, past usage	ATC3	Macrolides, Lincosamides And Streptogramins (J01F)	Clostridiales species incertae sedis [meta_mOTU_v25_13031]	0.0449462	0.521199	0.937153	Yes
Initiator, active usage	ATC3	Macrolides, Lincosamides And Streptogramins (J01F)	Clostridiales species incertae sedis [meta_mOTU_v25_13115]	0.116217	0.114185	0.794527
Discontinued drug usage	ATC3	Macrolides, Lincosamides And Streptogramins (J01F)	Clostridiales species incertae sedis [meta_mOTU_v25_13115]	-0.0519556	0.477696	0.956556
Initiator, past usage	ATC3	Macrolides, Lincosamides And Streptogramins (J01F)	Clostridiales species incertae sedis [meta_mOTU_v25_13115]	0.102373	0.143127	0.821239
Initiator, active usage	ATC3	Macrolides, Lincosamides And Streptogramins (J01F)	Clostridiales species incertae sedis [meta_mOTU_v25_13137]	0.0219016	0.76668	0.990027
Discontinued drug usage	ATC3	Macrolides, Lincosamides And Streptogramins (J01F)	Clostridiales species incertae sedis [meta_mOTU_v25_13137]	-0.0350533	0.632043	0.981148
Initiator, past usage	ATC3	Macrolides, Lincosamides And Streptogramins (J01F)	Clostridiales species incertae sedis [meta_mOTU_v25_13137]	-0.0101478	0.884896	0.994507
Initiator, active usage	ATC3	Macrolides, Lincosamides And Streptogramins (J01F)	Clostridiales species incertae sedis [meta_mOTU_v25_13147]	0.0741166	0.314711	0.91009
Discontinued drug usage	ATC3	Macrolides, Lincosamides And Streptogramins (J01F)	Clostridiales species incertae sedis [meta_mOTU_v25_13147]	0.0672586	0.357803	0.95358
Initiator, past usage	ATC3	Macrolides, Lincosamides And Streptogramins (J01F)	Clostridiales species incertae sedis [meta_mOTU_v25_13147]	0.00284268	0.967653	0.997291
Initiator, active usage	ATC3	Macrolides, Lincosamides And Streptogramins (J01F)	Clostridiales species incertae sedis [meta_mOTU_v25_13155]	0.0495868	0.501502	0.956894
Discontinued drug usage	ATC3	Macrolides, Lincosamides And Streptogramins (J01F)	Clostridiales species incertae sedis [meta_mOTU_v25_13155]	-0.0620202	0.396551	0.95358
Initiator, past usage	ATC3	Macrolides, Lincosamides And Streptogramins (J01F)	Clostridiales species incertae sedis [meta_mOTU_v25_13155]	-0.0663772	0.34316	0.893917
Initiator, active usage	ATC3	Macrolides, Lincosamides And Streptogramins (J01F)	Clostridiales species incertae sedis [meta_mOTU_v25_13159]	0.00743128	0.919815	0.997289
Discontinued drug usage	ATC3	Macrolides, Lincosamides And Streptogramins (J01F)	Clostridiales species incertae sedis [meta_mOTU_v25_13159]	-0.0977327	0.180931	0.922051
Initiator, past usage	ATC3	Macrolides, Lincosamides And Streptogramins (J01F)	Clostridiales species incertae sedis [meta_mOTU_v25_13159]	0.0470051	0.502275	0.926987
Initiator, active usage	ATC3	Macrolides, Lincosamides And Streptogramins (J01F)	Clostridiales species incertae sedis [meta_mOTU_v25_13165]	0.0425969	0.563744	0.965326	Yes
Discontinued drug usage	ATC3	Macrolides, Lincosamides And Streptogramins (J01F)	Clostridiales species incertae sedis [meta_mOTU_v25_13165]	-0.0510765	0.485187	0.956556	Yes
Initiator, past usage	ATC3	Macrolides, Lincosamides And Streptogramins (J01F)	Clostridiales species incertae sedis [meta_mOTU_v25_13165]	-0.0363901	0.603559	0.945469	Yes
Initiator, active usage	ATC3	Macrolides, Lincosamides And Streptogramins (J01F)	Clostridiales species incertae sedis [meta_mOTU_v25_13168]	-0.0645046	0.381734	0.929845
Discontinued drug usage	ATC3	Macrolides, Lincosamides And Streptogramins (J01F)	Clostridiales species incertae sedis [meta_mOTU_v25_13168]	0.0643565	0.378968	0.95358
Initiator, past usage	ATC3	Macrolides, Lincosamides And Streptogramins (J01F)	Clostridiales species incertae sedis [meta_mOTU_v25_13168]	0.0345401	0.622102	0.95007
Initiator, active usage	ATC3	Macrolides, Lincosamides And Streptogramins (J01F)	Clostridiales species incertae sedis [meta_mOTU_v25_13176]	-0.0531796	0.470975	0.953763
Discontinued drug usage	ATC3	Macrolides, Lincosamides And Streptogramins (J01F)	Clostridiales species incertae sedis [meta_mOTU_v25_13176]	0.0329033	0.653095	0.981366
Initiator, past usage	ATC3	Macrolides, Lincosamides And Streptogramins (J01F)	Clostridiales species incertae sedis [meta_mOTU_v25_13176]	0.076263	0.275931	0.87458
Initiator, active usage	ATC3	Macrolides, Lincosamides And Streptogramins (J01F)	Clostridiales species incertae sedis [meta_mOTU_v25_13187]	-0.00978857	0.894509	0.995947
Discontinued drug usage	ATC3	Macrolides, Lincosamides And Streptogramins (J01F)	Clostridiales species incertae sedis [meta_mOTU_v25_13187]	0.0368444	0.614727	0.980925
Initiator, past usage	ATC3	Macrolides, Lincosamides And Streptogramins (J01F)	Clostridiales species incertae sedis [meta_mOTU_v25_13187]	-0.0868986	0.21424	0.854433
Initiator, active usage	ATC3	Macrolides, Lincosamides And Streptogramins (J01F)	Clostridiales species incertae sedis [meta_mOTU_v25_13200]	0.0666283	0.366225	0.924748
Discontinued drug usage	ATC3	Macrolides, Lincosamides And Streptogramins (J01F)	Clostridiales species incertae sedis [meta_mOTU_v25_13200]	-0.0281408	0.700696	0.982675
Initiator, past usage	ATC3	Macrolides, Lincosamides And Streptogramins (J01F)	Clostridiales species incertae sedis [meta_mOTU_v25_13200]	-0.13321	0.0562865	0.695228
Initiator, active usage	ATC3	Macrolides, Lincosamides And Streptogramins (J01F)	Clostridiales species incertae sedis [meta_mOTU_v25_13264]	-0.0160366	0.828014	0.990027
Discontinued drug usage	ATC3	Macrolides, Lincosamides And Streptogramins (J01F)	Clostridiales species incertae sedis [meta_mOTU_v25_13264]	0.00302965	0.966997	0.9988
Initiator, past usage	ATC3	Macrolides, Lincosamides And Streptogramins (J01F)	Clostridiales species incertae sedis [meta_mOTU_v25_13264]	-0.154245	0.0268544	0.566686
Initiator, active usage	ATC3	Macrolides, Lincosamides And Streptogramins (J01F)	Clostridiales species incertae sedis [meta_mOTU_v25_13280]	-0.0437466	0.553257	0.96284	Yes
Discontinued drug usage	ATC3	Macrolides, Lincosamides And Streptogramins (J01F)	Clostridiales species incertae sedis [meta_mOTU_v25_13280]	0.0886624	0.225049	0.944256	Yes
Initiator, past usage	ATC3	Macrolides, Lincosamides And Streptogramins (J01F)	Clostridiales species incertae sedis [meta_mOTU_v25_13280]	-0.0109628	0.875724	0.991866	Yes
Initiator, active usage	ATC3	Macrolides, Lincosamides And Streptogramins (J01F)	Clostridiales species incertae sedis [meta_mOTU_v25_13304]	-0.0478558	0.516572	0.960363
Discontinued drug usage	ATC3	Macrolides, Lincosamides And Streptogramins (J01F)	Clostridiales species incertae sedis [meta_mOTU_v25_13304]	-0.103552	0.156198	0.907366
Initiator, past usage	ATC3	Macrolides, Lincosamides And Streptogramins (J01F)	Clostridiales species incertae sedis [meta_mOTU_v25_13304]	-0.089468	0.200946	0.851434
Initiator, active usage	ATC3	Macrolides, Lincosamides And Streptogramins (J01F)	Clostridiales species incertae sedis [meta_mOTU_v25_13308]	-0.0174237	0.813399	0.990027
Discontinued drug usage	ATC3	Macrolides, Lincosamides And Streptogramins (J01F)	Clostridiales species incertae sedis [meta_mOTU_v25_13308]	0.121504	0.0958124	0.868735
Initiator, past usage	ATC3	Macrolides, Lincosamides And Streptogramins (J01F)	Clostridiales species incertae sedis [meta_mOTU_v25_13308]	0.0166748	0.811968	0.980791
Initiator, active usage	ATC3	Macrolides, Lincosamides And Streptogramins (J01F)	Clostridiales species incertae sedis [meta_mOTU_v25_13328]	0.0758931	0.303221	0.906737
Discontinued drug usage	ATC3	Macrolides, Lincosamides And Streptogramins (J01F)	Clostridiales species incertae sedis [meta_mOTU_v25_13328]	-0.10487	0.150967	0.906146
Initiator, past usage	ATC3	Macrolides, Lincosamides And Streptogramins (J01F)	Clostridiales species incertae sedis [meta_mOTU_v25_13328]	0.064895	0.354068	0.896214
Initiator, active usage	ATC3	Macrolides, Lincosamides And Streptogramins (J01F)	Clostridiales species incertae sedis [meta_mOTU_v25_13332]	0.0707223	0.337446	0.917656
Discontinued drug usage	ATC3	Macrolides, Lincosamides And Streptogramins (J01F)	Clostridiales species incertae sedis [meta_mOTU_v25_13332]	-0.0793209	0.27794	0.95358
Initiator, past usage	ATC3	Macrolides, Lincosamides And Streptogramins (J01F)	Clostridiales species incertae sedis [meta_mOTU_v25_13332]	0.0376286	0.591285	0.942761
Initiator, active usage	ATC3	Macrolides, Lincosamides And Streptogramins (J01F)	Clostridiales species incertae sedis [meta_mOTU_v25_13377]	0.0205804	0.780386	0.990027
Discontinued drug usage	ATC3	Macrolides, Lincosamides And Streptogramins (J01F)	Clostridiales species incertae sedis [meta_mOTU_v25_13377]	-0.0482806	0.509427	0.956556
Initiator, past usage	ATC3	Macrolides, Lincosamides And Streptogramins (J01F)	Clostridiales species incertae sedis [meta_mOTU_v25_13377]	-0.0171236	0.807005	0.979627
Initiator, active usage	ATC3	Macrolides, Lincosamides And Streptogramins (J01F)	Clostridiales species incertae sedis [meta_mOTU_v25_13390]	-0.155063	0.0345734	0.604085
Discontinued drug usage	ATC3	Macrolides, Lincosamides And Streptogramins (J01F)	Clostridiales species incertae sedis [meta_mOTU_v25_13390]	0.020188	0.782758	0.987626
Initiator, past usage	ATC3	Macrolides, Lincosamides And Streptogramins (J01F)	Clostridiales species incertae sedis [meta_mOTU_v25_13390]	-0.240281	0.000503652	0.283119
Initiator, active usage	ATC3	Macrolides, Lincosamides And Streptogramins (J01F)	Clostridiales species incertae sedis [meta_mOTU_v25_13415]	-0.0961185	0.191869	0.847712
Discontinued drug usage	ATC3	Macrolides, Lincosamides And Streptogramins (J01F)	Clostridiales species incertae sedis [meta_mOTU_v25_13415]	-0.0123478	0.866084	0.993198
Initiator, past usage	ATC3	Macrolides, Lincosamides And Streptogramins (J01F)	Clostridiales species incertae sedis [meta_mOTU_v25_13415]	-0.075583	0.280247	0.87458
Initiator, active usage	ATC3	Macrolides, Lincosamides And Streptogramins (J01F)	Clostridiales species incertae sedis [meta_mOTU_v25_13486]	0.219922	0.00256025	0.264402	Yes
Discontinued drug usage	ATC3	Macrolides, Lincosamides And Streptogramins (J01F)	Clostridiales species incertae sedis [meta_mOTU_v25_13486]	-0.144835	0.0467634	0.780181	Yes
Initiator, past usage	ATC3	Macrolides, Lincosamides And Streptogramins (J01F)	Clostridiales species incertae sedis [meta_mOTU_v25_13486]	0.14029	0.0443001	0.67611	Yes
Initiator, active usage	ATC3	Macrolides, Lincosamides And Streptogramins (J01F)	Clostridiales species incertae sedis [meta_mOTU_v25_13572]	0.0711124	0.334782	0.917656	Yes
Discontinued drug usage	ATC3	Macrolides, Lincosamides And Streptogramins (J01F)	Clostridiales species incertae sedis [meta_mOTU_v25_13572]	-0.237348	0.00100734	0.289445	Yes
Initiator, past usage	ATC3	Macrolides, Lincosamides And Streptogramins (J01F)	Clostridiales species incertae sedis [meta_mOTU_v25_13572]	-0.0139535	0.842215	0.987553	Yes
Initiator, active usage	ATC3	Macrolides, Lincosamides And Streptogramins (J01F)	Clostridiales species incertae sedis [meta_mOTU_v25_13616]	-0.0175915	0.811635	0.990027	Yes
Discontinued drug usage	ATC3	Macrolides, Lincosamides And Streptogramins (J01F)	Clostridiales species incertae sedis [meta_mOTU_v25_13616]	-0.12633	0.0832432	0.835058	Yes
Initiator, past usage	ATC3	Macrolides, Lincosamides And Streptogramins (J01F)	Clostridiales species incertae sedis [meta_mOTU_v25_13616]	0.097852	0.161737	0.827325	Yes
Initiator, active usage	ATC3	Macrolides, Lincosamides And Streptogramins (J01F)	Clostridiales species incertae sedis [meta_mOTU_v25_13659]	0.0169789	0.818079	0.990027
Discontinued drug usage	ATC3	Macrolides, Lincosamides And Streptogramins (J01F)	Clostridiales species incertae sedis [meta_mOTU_v25_13659]	0.027053	0.711742	0.983398
Initiator, past usage	ATC3	Macrolides, Lincosamides And Streptogramins (J01F)	Clostridiales species incertae sedis [meta_mOTU_v25_13659]	-0.0908229	0.194182	0.845593
Initiator, active usage	ATC3	Macrolides, Lincosamides And Streptogramins (J01F)	Clostridiales species incertae sedis [meta_mOTU_v25_13660]	0.106078	0.149575	0.827935
Discontinued drug usage	ATC3	Macrolides, Lincosamides And Streptogramins (J01F)	Clostridiales species incertae sedis [meta_mOTU_v25_13660]	-0.0434881	0.552394	0.96506
Initiator, past usage	ATC3	Macrolides, Lincosamides And Streptogramins (J01F)	Clostridiales species incertae sedis [meta_mOTU_v25_13660]	0.0631615	0.367098	0.900509
Initiator, active usage	ATC3	Macrolides, Lincosamides And Streptogramins (J01F)	Clostridiales species incertae sedis [meta_mOTU_v25_13662]	0.0102837	0.889206	0.994325
Discontinued drug usage	ATC3	Macrolides, Lincosamides And Streptogramins (J01F)	Clostridiales species incertae sedis [meta_mOTU_v25_13662]	0.040163	0.583205	0.974212
Initiator, past usage	ATC3	Macrolides, Lincosamides And Streptogramins (J01F)	Clostridiales species incertae sedis [meta_mOTU_v25_13662]	-0.14981	0.0316159	0.614062
Initiator, active usage	ATC3	Macrolides, Lincosamides And Streptogramins (J01F)	Clostridiales species incertae sedis [meta_mOTU_v25_13686]	0.138758	0.05892	0.682961
Discontinued drug usage	ATC3	Macrolides, Lincosamides And Streptogramins (J01F)	Clostridiales species incertae sedis [meta_mOTU_v25_13686]	-0.0134623	0.854126	0.993198
Initiator, past usage	ATC3	Macrolides, Lincosamides And Streptogramins (J01F)	Clostridiales species incertae sedis [meta_mOTU_v25_13686]	0.0732347	0.295503	0.87458
Initiator, active usage	ATC3	Macrolides, Lincosamides And Streptogramins (J01F)	Clostridiales species incertae sedis [meta_mOTU_v25_13701]	-0.103829	0.15845	0.839239
Discontinued drug usage	ATC3	Macrolides, Lincosamides And Streptogramins (J01F)	Clostridiales species incertae sedis [meta_mOTU_v25_13701]	-0.0044407	0.951642	0.9988
Initiator, past usage	ATC3	Macrolides, Lincosamides And Streptogramins (J01F)	Clostridiales species incertae sedis [meta_mOTU_v25_13701]	-0.0412099	0.556449	0.941367
Initiator, active usage	ATC3	Macrolides, Lincosamides And Streptogramins (J01F)	Clostridiales species incertae sedis [meta_mOTU_v25_13710]	0.0937562	0.203072	0.861171
Discontinued drug usage	ATC3	Macrolides, Lincosamides And Streptogramins (J01F)	Clostridiales species incertae sedis [meta_mOTU_v25_13710]	-0.0521489	0.476057	0.956556
Initiator, past usage	ATC3	Macrolides, Lincosamides And Streptogramins (J01F)	Clostridiales species incertae sedis [meta_mOTU_v25_13710]	0.0482695	0.490833	0.924565
Initiator, active usage	ATC3	Macrolides, Lincosamides And Streptogramins (J01F)	Clostridiales species incertae sedis [meta_mOTU_v25_13719]	0.11475	0.118859	0.800178
Discontinued drug usage	ATC3	Macrolides, Lincosamides And Streptogramins (J01F)	Clostridiales species incertae sedis [meta_mOTU_v25_13719]	0.0189215	0.796079	0.988413
Initiator, past usage	ATC3	Macrolides, Lincosamides And Streptogramins (J01F)	Clostridiales species incertae sedis [meta_mOTU_v25_13719]	-0.00712248	0.919069	0.995417
Initiator, active usage	ATC3	Macrolides, Lincosamides And Streptogramins (J01F)	Clostridiales species incertae sedis [meta_mOTU_v25_13749]	-0.0553595	0.45296	0.948576
Discontinued drug usage	ATC3	Macrolides, Lincosamides And Streptogramins (J01F)	Clostridiales species incertae sedis [meta_mOTU_v25_13749]	0.0871703	0.232981	0.944256
Initiator, past usage	ATC3	Macrolides, Lincosamides And Streptogramins (J01F)	Clostridiales species incertae sedis [meta_mOTU_v25_13749]	0.0598774	0.392584	0.903341
Initiator, active usage	ATC3	Macrolides, Lincosamides And Streptogramins (J01F)	Clostridiales species incertae sedis [meta_mOTU_v25_13774]	0.0531868	0.470915	0.953763
Discontinued drug usage	ATC3	Macrolides, Lincosamides And Streptogramins (J01F)	Clostridiales species incertae sedis [meta_mOTU_v25_13774]	-0.064491	0.377971	0.95358
Initiator, past usage	ATC3	Macrolides, Lincosamides And Streptogramins (J01F)	Clostridiales species incertae sedis [meta_mOTU_v25_13774]	-0.0396454	0.571544	0.941579
Initiator, active usage	ATC3	Macrolides, Lincosamides And Streptogramins (J01F)	Clostridiales species incertae sedis [meta_mOTU_v25_13784]	0.110662	0.132666	0.800553
Discontinued drug usage	ATC3	Macrolides, Lincosamides And Streptogramins (J01F)	Clostridiales species incertae sedis [meta_mOTU_v25_13784]	-0.0839881	0.250549	0.950771
Initiator, past usage	ATC3	Macrolides, Lincosamides And Streptogramins (J01F)	Clostridiales species incertae sedis [meta_mOTU_v25_13784]	-0.0406954	0.561392	0.941367
Initiator, active usage	ATC3	Macrolides, Lincosamides And Streptogramins (J01F)	Clostridiales species incertae sedis [meta_mOTU_v25_13792]	-0.119498	0.104254	0.787648
Discontinued drug usage	ATC3	Macrolides, Lincosamides And Streptogramins (J01F)	Clostridiales species incertae sedis [meta_mOTU_v25_13792]	0.0106797	0.884038	0.995398
Initiator, past usage	ATC3	Macrolides, Lincosamides And Streptogramins (J01F)	Clostridiales species incertae sedis [meta_mOTU_v25_13792]	-0.143918	0.0390364	0.648793
Initiator, active usage	ATC3	Macrolides, Lincosamides And Streptogramins (J01F)	Clostridiales species incertae sedis [meta_mOTU_v25_13847]	0.105143	0.153217	0.833034
Discontinued drug usage	ATC3	Macrolides, Lincosamides And Streptogramins (J01F)	Clostridiales species incertae sedis [meta_mOTU_v25_13847]	-0.00280224	0.969473	0.9988
Initiator, past usage	ATC3	Macrolides, Lincosamides And Streptogramins (J01F)	Clostridiales species incertae sedis [meta_mOTU_v25_13847]	0.084966	0.224645	0.860124
Initiator, active usage	ATC3	Macrolides, Lincosamides And Streptogramins (J01F)	Clostridiales species incertae sedis [meta_mOTU_v25_13863]	0.00714461	0.922898	0.997289
Discontinued drug usage	ATC3	Macrolides, Lincosamides And Streptogramins (J01F)	Clostridiales species incertae sedis [meta_mOTU_v25_13863]	0.00202441	0.977944	0.9988
Initiator, past usage	ATC3	Macrolides, Lincosamides And Streptogramins (J01F)	Clostridiales species incertae sedis [meta_mOTU_v25_13863]	-0.133277	0.0561628	0.695228
Initiator, active usage	ATC3	Macrolides, Lincosamides And Streptogramins (J01F)	Clostridiales species incertae sedis [meta_mOTU_v25_13922]	-0.0850402	0.248472	0.878973
Discontinued drug usage	ATC3	Macrolides, Lincosamides And Streptogramins (J01F)	Clostridiales species incertae sedis [meta_mOTU_v25_13922]	-0.107725	0.140093	0.890547
Initiator, past usage	ATC3	Macrolides, Lincosamides And Streptogramins (J01F)	Clostridiales species incertae sedis [meta_mOTU_v25_13922]	-0.180698	0.00934547	0.418711
Initiator, active usage	ATC3	Macrolides, Lincosamides And Streptogramins (J01F)	Clostridiales species incertae sedis [meta_mOTU_v25_13923]	0.284674	8.21457e-05	0.0943585
Discontinued drug usage	ATC3	Macrolides, Lincosamides And Streptogramins (J01F)	Clostridiales species incertae sedis [meta_mOTU_v25_13923]	-0.0199899	0.784838	0.987626
Initiator, past usage	ATC3	Macrolides, Lincosamides And Streptogramins (J01F)	Clostridiales species incertae sedis [meta_mOTU_v25_13923]	0.172053	0.0134032	0.445284
Initiator, active usage	ATC3	Macrolides, Lincosamides And Streptogramins (J01F)	Clostridiales species incertae sedis [meta_mOTU_v25_13955]	-0.0356147	0.629381	0.973222
Discontinued drug usage	ATC3	Macrolides, Lincosamides And Streptogramins (J01F)	Clostridiales species incertae sedis [meta_mOTU_v25_13955]	0.0562199	0.442264	0.95358
Initiator, past usage	ATC3	Macrolides, Lincosamides And Streptogramins (J01F)	Clostridiales species incertae sedis [meta_mOTU_v25_13955]	-0.0467367	0.50472	0.929184
Initiator, active usage	ATC3	Macrolides, Lincosamides And Streptogramins (J01F)	Clostridiales species incertae sedis [meta_mOTU_v25_14118]	-0.000296838	0.996792	0.999464
Discontinued drug usage	ATC3	Macrolides, Lincosamides And Streptogramins (J01F)	Clostridiales species incertae sedis [meta_mOTU_v25_14118]	-0.0920134	0.207938	0.944256
Initiator, past usage	ATC3	Macrolides, Lincosamides And Streptogramins (J01F)	Clostridiales species incertae sedis [meta_mOTU_v25_14118]	0.0481114	0.492257	0.924565
Initiator, active usage	ATC3	Macrolides, Lincosamides And Streptogramins (J01F)	Clostridiales species incertae sedis [meta_mOTU_v25_14120]	-0.18673	0.0107115	0.416777
Discontinued drug usage	ATC3	Macrolides, Lincosamides And Streptogramins (J01F)	Clostridiales species incertae sedis [meta_mOTU_v25_14120]	0.117546	0.107211	0.878236
Initiator, past usage	ATC3	Macrolides, Lincosamides And Streptogramins (J01F)	Clostridiales species incertae sedis [meta_mOTU_v25_14120]	0.0257656	0.713159	0.967683
Initiator, active usage	ATC3	Macrolides, Lincosamides And Streptogramins (J01F)	Clostridiales species incertae sedis [meta_mOTU_v25_14166]	0.0433391	0.556963	0.96284
Discontinued drug usage	ATC3	Macrolides, Lincosamides And Streptogramins (J01F)	Clostridiales species incertae sedis [meta_mOTU_v25_14166]	0.07627	0.296901	0.95358
Initiator, past usage	ATC3	Macrolides, Lincosamides And Streptogramins (J01F)	Clostridiales species incertae sedis [meta_mOTU_v25_14166]	-0.0184575	0.7923	0.976712
Initiator, active usage	ATC3	Macrolides, Lincosamides And Streptogramins (J01F)	Clostridiales species incertae sedis [meta_mOTU_v25_14315]	-0.032506	0.659611	0.977358
Discontinued drug usage	ATC3	Macrolides, Lincosamides And Streptogramins (J01F)	Clostridiales species incertae sedis [meta_mOTU_v25_14315]	-0.040703	0.578148	0.974212
Initiator, past usage	ATC3	Macrolides, Lincosamides And Streptogramins (J01F)	Clostridiales species incertae sedis [meta_mOTU_v25_14315]	-0.015306	0.82715	0.984848
Initiator, active usage	ATC3	Macrolides, Lincosamides And Streptogramins (J01F)	Clostridiales species incertae sedis [meta_mOTU_v25_14342]	-0.0560155	0.447615	0.9467
Discontinued drug usage	ATC3	Macrolides, Lincosamides And Streptogramins (J01F)	Clostridiales species incertae sedis [meta_mOTU_v25_14342]	-0.0464553	0.525584	0.956556
Initiator, past usage	ATC3	Macrolides, Lincosamides And Streptogramins (J01F)	Clostridiales species incertae sedis [meta_mOTU_v25_14342]	-0.0789951	0.259042	0.873236
Initiator, active usage	ATC3	Macrolides, Lincosamides And Streptogramins (J01F)	Clostridiales species incertae sedis [meta_mOTU_v25_14346]	0.149587	0.0415684	0.624629	Yes
Discontinued drug usage	ATC3	Macrolides, Lincosamides And Streptogramins (J01F)	Clostridiales species incertae sedis [meta_mOTU_v25_14346]	-0.0491103	0.502169	0.956556	Yes
Initiator, past usage	ATC3	Macrolides, Lincosamides And Streptogramins (J01F)	Clostridiales species incertae sedis [meta_mOTU_v25_14346]	0.0486493	0.487425	0.924565	Yes
Initiator, active usage	ATC3	Macrolides, Lincosamides And Streptogramins (J01F)	Clostridiales species incertae sedis [meta_mOTU_v25_14425]	-0.057667	0.434319	0.944157	Yes
Discontinued drug usage	ATC3	Macrolides, Lincosamides And Streptogramins (J01F)	Clostridiales species incertae sedis [meta_mOTU_v25_14425]	0.114681	0.116104	0.883278	Yes
Initiator, past usage	ATC3	Macrolides, Lincosamides And Streptogramins (J01F)	Clostridiales species incertae sedis [meta_mOTU_v25_14425]	0.0677994	0.332896	0.891085	Yes
Initiator, active usage	ATC3	Macrolides, Lincosamides And Streptogramins (J01F)	Clostridiales species incertae sedis [meta_mOTU_v25_14513]	0.137754	0.0607938	0.687186
Discontinued drug usage	ATC3	Macrolides, Lincosamides And Streptogramins (J01F)	Clostridiales species incertae sedis [meta_mOTU_v25_14513]	-0.0688045	0.346835	0.95358
Initiator, past usage	ATC3	Macrolides, Lincosamides And Streptogramins (J01F)	Clostridiales species incertae sedis [meta_mOTU_v25_14513]	0.0847417	0.225876	0.861726
Initiator, active usage	ATC3	Macrolides, Lincosamides And Streptogramins (J01F)	Clostridium phoceensis [ref_mOTU_v25_08865]	0.147824	0.0440578	0.628269
Discontinued drug usage	ATC3	Macrolides, Lincosamides And Streptogramins (J01F)	Clostridium phoceensis [ref_mOTU_v25_08865]	-0.0859578	0.23957	0.944256
Initiator, past usage	ATC3	Macrolides, Lincosamides And Streptogramins (J01F)	Clostridium phoceensis [ref_mOTU_v25_08865]	0.157303	0.0239423	0.554392
Initiator, active usage	ATC3	Macrolides, Lincosamides And Streptogramins (J01F)	Clostridium saudiense/disporicum [ref_mOTU_v25_04336]	-0.0362466	0.623309	0.971105
Discontinued drug usage	ATC3	Macrolides, Lincosamides And Streptogramins (J01F)	Clostridium saudiense/disporicum [ref_mOTU_v25_04336]	-0.0552325	0.450332	0.95358
Initiator, past usage	ATC3	Macrolides, Lincosamides And Streptogramins (J01F)	Clostridium saudiense/disporicum [ref_mOTU_v25_04336]	0.00509429	0.942067	0.995417
Initiator, active usage	ATC3	Macrolides, Lincosamides And Streptogramins (J01F)	Clostridium sp. [ref_mOTU_v25_03599]	0.151124	0.039494	0.619752
Discontinued drug usage	ATC3	Macrolides, Lincosamides And Streptogramins (J01F)	Clostridium sp. [ref_mOTU_v25_03599]	-0.0213231	0.770873	0.987626
Initiator, past usage	ATC3	Macrolides, Lincosamides And Streptogramins (J01F)	Clostridium sp. [ref_mOTU_v25_03599]	0.0921981	0.187487	0.842678
Initiator, active usage	ATC3	Macrolides, Lincosamides And Streptogramins (J01F)	Clostridium sp. [ref_mOTU_v25_03604]	-0.0496417	0.501028	0.956894
Discontinued drug usage	ATC3	Macrolides, Lincosamides And Streptogramins (J01F)	Clostridium sp. [ref_mOTU_v25_03604]	-0.0866581	0.235749	0.944256
Initiator, past usage	ATC3	Macrolides, Lincosamides And Streptogramins (J01F)	Clostridium sp. [ref_mOTU_v25_03604]	-0.103155	0.140085	0.818938
Initiator, active usage	ATC3	Macrolides, Lincosamides And Streptogramins (J01F)	Clostridium sp. [ref_mOTU_v25_03606]	-0.00682728	0.926313	0.997289
Discontinued drug usage	ATC3	Macrolides, Lincosamides And Streptogramins (J01F)	Clostridium sp. [ref_mOTU_v25_03606]	0.00758223	0.917528	0.998471
Initiator, past usage	ATC3	Macrolides, Lincosamides And Streptogramins (J01F)	Clostridium sp. [ref_mOTU_v25_03606]	0.0809668	0.247304	0.87197
Initiator, active usage	ATC3	Macrolides, Lincosamides And Streptogramins (J01F)	Clostridium sp. [ref_mOTU_v25_03608]	0.00931745	0.899558	0.996401
Discontinued drug usage	ATC3	Macrolides, Lincosamides And Streptogramins (J01F)	Clostridium sp. [ref_mOTU_v25_03608]	0.0534541	0.465072	0.956556
Initiator, past usage	ATC3	Macrolides, Lincosamides And Streptogramins (J01F)	Clostridium sp. [ref_mOTU_v25_03608]	0.0829777	0.23572	0.867223
Initiator, active usage	ATC3	Macrolides, Lincosamides And Streptogramins (J01F)	Clostridium sp. [ref_mOTU_v25_03610]	-0.107811	0.143001	0.817881
Discontinued drug usage	ATC3	Macrolides, Lincosamides And Streptogramins (J01F)	Clostridium sp. [ref_mOTU_v25_03610]	-0.0371908	0.611402	0.980925
Initiator, past usage	ATC3	Macrolides, Lincosamides And Streptogramins (J01F)	Clostridium sp. [ref_mOTU_v25_03610]	-0.100826	0.149305	0.821239
Initiator, active usage	ATC3	Macrolides, Lincosamides And Streptogramins (J01F)	Clostridium sp. [ref_mOTU_v25_03613]	-0.0207167	0.778968	0.990027
Discontinued drug usage	ATC3	Macrolides, Lincosamides And Streptogramins (J01F)	Clostridium sp. [ref_mOTU_v25_03613]	-0.0252198	0.730493	0.984442
Initiator, past usage	ATC3	Macrolides, Lincosamides And Streptogramins (J01F)	Clostridium sp. [ref_mOTU_v25_03613]	-0.033056	0.637152	0.952791
Initiator, active usage	ATC3	Macrolides, Lincosamides And Streptogramins (J01F)	Clostridium sp. [ref_mOTU_v25_03618]	0.165034	0.0243825	0.55186
Discontinued drug usage	ATC3	Macrolides, Lincosamides And Streptogramins (J01F)	Clostridium sp. [ref_mOTU_v25_03618]	0.00778934	0.915283	0.998471
Initiator, past usage	ATC3	Macrolides, Lincosamides And Streptogramins (J01F)	Clostridium sp. [ref_mOTU_v25_03618]	0.0715408	0.306845	0.87458
Initiator, active usage	ATC3	Macrolides, Lincosamides And Streptogramins (J01F)	Clostridium sp. [ref_mOTU_v25_03619]	-0.0872708	0.236234	0.878973
Discontinued drug usage	ATC3	Macrolides, Lincosamides And Streptogramins (J01F)	Clostridium sp. [ref_mOTU_v25_03619]	-0.0251737	0.730967	0.984442
Initiator, past usage	ATC3	Macrolides, Lincosamides And Streptogramins (J01F)	Clostridium sp. [ref_mOTU_v25_03619]	-0.111996	0.108997	0.78709
Initiator, active usage	ATC3	Macrolides, Lincosamides And Streptogramins (J01F)	Clostridium sp. [ref_mOTU_v25_03621]	0.0171234	0.816558	0.990027
Discontinued drug usage	ATC3	Macrolides, Lincosamides And Streptogramins (J01F)	Clostridium sp. [ref_mOTU_v25_03621]	0.0552573	0.450129	0.95358
Initiator, past usage	ATC3	Macrolides, Lincosamides And Streptogramins (J01F)	Clostridium sp. [ref_mOTU_v25_03621]	0.00203904	0.976795	0.997338
Initiator, active usage	ATC3	Macrolides, Lincosamides And Streptogramins (J01F)	Clostridium sp. [ref_mOTU_v25_03622]	0.149611	0.0415342	0.624629
Discontinued drug usage	ATC3	Macrolides, Lincosamides And Streptogramins (J01F)	Clostridium sp. [ref_mOTU_v25_03622]	-0.000367325	0.995998	0.999505
Initiator, past usage	ATC3	Macrolides, Lincosamides And Streptogramins (J01F)	Clostridium sp. [ref_mOTU_v25_03622]	0.0512114	0.464761	0.924322
Initiator, active usage	ATC3	Macrolides, Lincosamides And Streptogramins (J01F)	Clostridium sp. [ref_mOTU_v25_03675]	0.0899693	0.222001	0.878973
Discontinued drug usage	ATC3	Macrolides, Lincosamides And Streptogramins (J01F)	Clostridium sp. [ref_mOTU_v25_03675]	0.0268812	0.713492	0.983398
Initiator, past usage	ATC3	Macrolides, Lincosamides And Streptogramins (J01F)	Clostridium sp. [ref_mOTU_v25_03675]	-0.0859567	0.219267	0.859062
Initiator, active usage	ATC3	Macrolides, Lincosamides And Streptogramins (J01F)	Clostridium sp. [ref_mOTU_v25_03680]	0.194494	0.00781141	0.396679
Discontinued drug usage	ATC3	Macrolides, Lincosamides And Streptogramins (J01F)	Clostridium sp. [ref_mOTU_v25_03680]	-0.163648	0.0244458	0.70592
Initiator, past usage	ATC3	Macrolides, Lincosamides And Streptogramins (J01F)	Clostridium sp. [ref_mOTU_v25_03680]	0.162099	0.019922	0.513663
Initiator, active usage	ATC3	Macrolides, Lincosamides And Streptogramins (J01F)	Clostridium sp. 26_22 [ref_mOTU_v25_10411]	0.126762	0.0846879	0.756096
Discontinued drug usage	ATC3	Macrolides, Lincosamides And Streptogramins (J01F)	Clostridium sp. 26_22 [ref_mOTU_v25_10411]	-0.104048	0.154212	0.906146
Initiator, past usage	ATC3	Macrolides, Lincosamides And Streptogramins (J01F)	Clostridium sp. 26_22 [ref_mOTU_v25_10411]	0.182276	0.00873553	0.418711
Initiator, active usage	ATC3	Macrolides, Lincosamides And Streptogramins (J01F)	Clostridium sp. 27_14 [meta_mOTU_v25_12513]	-0.050606	0.492737	0.956894
Discontinued drug usage	ATC3	Macrolides, Lincosamides And Streptogramins (J01F)	Clostridium sp. 27_14 [meta_mOTU_v25_12513]	0.09316	0.202304	0.93991
Initiator, past usage	ATC3	Macrolides, Lincosamides And Streptogramins (J01F)	Clostridium sp. 27_14 [meta_mOTU_v25_12513]	0.0801722	0.251989	0.87197
Initiator, active usage	ATC3	Macrolides, Lincosamides And Streptogramins (J01F)	Clostridium sp. CAG:1193 [meta_mOTU_v25_12245]	-0.0401963	0.58594	0.96923
Discontinued drug usage	ATC3	Macrolides, Lincosamides And Streptogramins (J01F)	Clostridium sp. CAG:1193 [meta_mOTU_v25_12245]	0.0109113	0.881542	0.995398
Initiator, past usage	ATC3	Macrolides, Lincosamides And Streptogramins (J01F)	Clostridium sp. CAG:1193 [meta_mOTU_v25_12245]	-0.0884553	0.206113	0.854433
Initiator, active usage	ATC3	Macrolides, Lincosamides And Streptogramins (J01F)	Clostridium sp. CAG:127 [meta_mOTU_v25_12306]	-0.0483692	0.512078	0.958442	Yes
Discontinued drug usage	ATC3	Macrolides, Lincosamides And Streptogramins (J01F)	Clostridium sp. CAG:127 [meta_mOTU_v25_12306]	0.0721893	0.323572	0.95358	Yes
Initiator, past usage	ATC3	Macrolides, Lincosamides And Streptogramins (J01F)	Clostridium sp. CAG:127 [meta_mOTU_v25_12306]	0.0984734	0.159077	0.826936	Yes
Initiator, active usage	ATC3	Macrolides, Lincosamides And Streptogramins (J01F)	Clostridium sp. CAG:138 [meta_mOTU_v25_12233]	-0.0386213	0.600718	0.971105	Yes
Discontinued drug usage	ATC3	Macrolides, Lincosamides And Streptogramins (J01F)	Clostridium sp. CAG:138 [meta_mOTU_v25_12233]	0.000163039	0.998223	0.999695	Yes
Initiator, past usage	ATC3	Macrolides, Lincosamides And Streptogramins (J01F)	Clostridium sp. CAG:138 [meta_mOTU_v25_12233]	0.048393	0.489724	0.924565	Yes
Initiator, active usage	ATC3	Macrolides, Lincosamides And Streptogramins (J01F)	Clostridium sp. CAG:167 [ref_mOTU_v25_07613]	-0.0237465	0.747664	0.989797
Discontinued drug usage	ATC3	Macrolides, Lincosamides And Streptogramins (J01F)	Clostridium sp. CAG:167 [ref_mOTU_v25_07613]	0.0896734	0.219785	0.944256
Initiator, past usage	ATC3	Macrolides, Lincosamides And Streptogramins (J01F)	Clostridium sp. CAG:167 [ref_mOTU_v25_07613]	0.023908	0.733025	0.968135
Initiator, active usage	ATC3	Macrolides, Lincosamides And Streptogramins (J01F)	Clostridium sp. CAG:217 [meta_mOTU_v25_12270]	0.0252281	0.732502	0.989797
Discontinued drug usage	ATC3	Macrolides, Lincosamides And Streptogramins (J01F)	Clostridium sp. CAG:217 [meta_mOTU_v25_12270]	0.101179	0.165957	0.916581
Initiator, past usage	ATC3	Macrolides, Lincosamides And Streptogramins (J01F)	Clostridium sp. CAG:217 [meta_mOTU_v25_12270]	0.0685248	0.327737	0.888987
Initiator, active usage	ATC3	Macrolides, Lincosamides And Streptogramins (J01F)	Clostridium sp. CAG:226 [meta_mOTU_v25_12471]	-0.145053	0.048225	0.64522
Discontinued drug usage	ATC3	Macrolides, Lincosamides And Streptogramins (J01F)	Clostridium sp. CAG:226 [meta_mOTU_v25_12471]	0.0111673	0.878784	0.995398
Initiator, past usage	ATC3	Macrolides, Lincosamides And Streptogramins (J01F)	Clostridium sp. CAG:226 [meta_mOTU_v25_12471]	-0.00310404	0.964681	0.997291
Initiator, active usage	ATC3	Macrolides, Lincosamides And Streptogramins (J01F)	Clostridium sp. CAG:230 [ref_mOTU_v25_07616]	-0.0296967	0.687413	0.981074
Discontinued drug usage	ATC3	Macrolides, Lincosamides And Streptogramins (J01F)	Clostridium sp. CAG:230 [ref_mOTU_v25_07616]	-0.0418466	0.567506	0.972343
Initiator, past usage	ATC3	Macrolides, Lincosamides And Streptogramins (J01F)	Clostridium sp. CAG:230 [ref_mOTU_v25_07616]	0.0182945	0.794093	0.977496
Initiator, active usage	ATC3	Macrolides, Lincosamides And Streptogramins (J01F)	Clostridium sp. CAG:253 [ref_mOTU_v25_03600]	0.00871144	0.90606	0.997262
Discontinued drug usage	ATC3	Macrolides, Lincosamides And Streptogramins (J01F)	Clostridium sp. CAG:253 [ref_mOTU_v25_03600]	0.0792366	0.278453	0.95358
Initiator, past usage	ATC3	Macrolides, Lincosamides And Streptogramins (J01F)	Clostridium sp. CAG:253 [ref_mOTU_v25_03600]	0.0106011	0.879792	0.993045
Initiator, active usage	ATC3	Macrolides, Lincosamides And Streptogramins (J01F)	Clostridium sp. CAG:273 [meta_mOTU_v25_12673]	-0.0792032	0.282556	0.903111
Discontinued drug usage	ATC3	Macrolides, Lincosamides And Streptogramins (J01F)	Clostridium sp. CAG:273 [meta_mOTU_v25_12673]	0.0402822	0.582088	0.974212
Initiator, past usage	ATC3	Macrolides, Lincosamides And Streptogramins (J01F)	Clostridium sp. CAG:273 [meta_mOTU_v25_12673]	0.108895	0.119218	0.792677
Initiator, active usage	ATC3	Macrolides, Lincosamides And Streptogramins (J01F)	Clostridium sp. CAG:288 [ref_mOTU_v25_07618]	-0.03247	0.659965	0.977358
Discontinued drug usage	ATC3	Macrolides, Lincosamides And Streptogramins (J01F)	Clostridium sp. CAG:288 [ref_mOTU_v25_07618]	0.0856124	0.24147	0.944256
Initiator, past usage	ATC3	Macrolides, Lincosamides And Streptogramins (J01F)	Clostridium sp. CAG:288 [ref_mOTU_v25_07618]	0.00830971	0.905637	0.995417
Initiator, active usage	ATC3	Macrolides, Lincosamides And Streptogramins (J01F)	Clostridium sp. CAG:302 [meta_mOTU_v25_12499]	-0.118263	0.107909	0.794527
Discontinued drug usage	ATC3	Macrolides, Lincosamides And Streptogramins (J01F)	Clostridium sp. CAG:302 [meta_mOTU_v25_12499]	-0.0245223	0.73767	0.985213
Initiator, past usage	ATC3	Macrolides, Lincosamides And Streptogramins (J01F)	Clostridium sp. CAG:302 [meta_mOTU_v25_12499]	0.0438264	0.531643	0.937153
Initiator, active usage	ATC3	Macrolides, Lincosamides And Streptogramins (J01F)	Clostridium sp. CAG:306 [meta_mOTU_v25_12613]	0.0641	0.384733	0.93128
Discontinued drug usage	ATC3	Macrolides, Lincosamides And Streptogramins (J01F)	Clostridium sp. CAG:306 [meta_mOTU_v25_12613]	0.00250724	0.972686	0.9988
Initiator, past usage	ATC3	Macrolides, Lincosamides And Streptogramins (J01F)	Clostridium sp. CAG:306 [meta_mOTU_v25_12613]	0.0977516	0.162169	0.827325
Initiator, active usage	ATC3	Macrolides, Lincosamides And Streptogramins (J01F)	Clostridium sp. CAG:343 [meta_mOTU_v25_12430]	0.000877263	0.990518	0.998312
Discontinued drug usage	ATC3	Macrolides, Lincosamides And Streptogramins (J01F)	Clostridium sp. CAG:343 [meta_mOTU_v25_12430]	0.0329882	0.652259	0.981366
Initiator, past usage	ATC3	Macrolides, Lincosamides And Streptogramins (J01F)	Clostridium sp. CAG:343 [meta_mOTU_v25_12430]	-0.0920335	0.18828	0.842678
Initiator, active usage	ATC3	Macrolides, Lincosamides And Streptogramins (J01F)	Clostridium sp. CAG:349 [ref_mOTU_v25_07622]	-0.104608	0.155331	0.837446
Discontinued drug usage	ATC3	Macrolides, Lincosamides And Streptogramins (J01F)	Clostridium sp. CAG:349 [ref_mOTU_v25_07622]	-0.0425917	0.560621	0.966995
Initiator, past usage	ATC3	Macrolides, Lincosamides And Streptogramins (J01F)	Clostridium sp. CAG:349 [ref_mOTU_v25_07622]	-0.000239455	0.997275	0.998261
Initiator, active usage	ATC3	Macrolides, Lincosamides And Streptogramins (J01F)	Clostridium sp. CAG:389 [ref_mOTU_v25_03615]	-0.0451817	0.540303	0.962428
Discontinued drug usage	ATC3	Macrolides, Lincosamides And Streptogramins (J01F)	Clostridium sp. CAG:389 [ref_mOTU_v25_03615]	-0.0602763	0.409988	0.95358
Initiator, past usage	ATC3	Macrolides, Lincosamides And Streptogramins (J01F)	Clostridium sp. CAG:389 [ref_mOTU_v25_03615]	-0.0464447	0.507389	0.930732
Initiator, active usage	ATC3	Macrolides, Lincosamides And Streptogramins (J01F)	Clostridium sp. CAG:411 [ref_mOTU_v25_07623]	0.034575	0.639426	0.974531
Discontinued drug usage	ATC3	Macrolides, Lincosamides And Streptogramins (J01F)	Clostridium sp. CAG:411 [ref_mOTU_v25_07623]	-0.067922	0.35307	0.95358
Initiator, past usage	ATC3	Macrolides, Lincosamides And Streptogramins (J01F)	Clostridium sp. CAG:411 [ref_mOTU_v25_07623]	-0.00801849	0.90893	0.995417
Initiator, active usage	ATC3	Macrolides, Lincosamides And Streptogramins (J01F)	Clostridium sp. CAG:433 [meta_mOTU_v25_12886]	-0.0576463	0.434485	0.944157	Yes
Discontinued drug usage	ATC3	Macrolides, Lincosamides And Streptogramins (J01F)	Clostridium sp. CAG:433 [meta_mOTU_v25_12886]	0.0491715	0.501636	0.956556	Yes
Initiator, past usage	ATC3	Macrolides, Lincosamides And Streptogramins (J01F)	Clostridium sp. CAG:433 [meta_mOTU_v25_12886]	0.000711612	0.9919	0.997338	Yes
Initiator, active usage	ATC3	Macrolides, Lincosamides And Streptogramins (J01F)	Clostridium sp. CAG:440 [meta_mOTU_v25_12406]	0.0323968	0.660683	0.977358
Discontinued drug usage	ATC3	Macrolides, Lincosamides And Streptogramins (J01F)	Clostridium sp. CAG:440 [meta_mOTU_v25_12406]	-0.0952347	0.19239	0.93991
Initiator, past usage	ATC3	Macrolides, Lincosamides And Streptogramins (J01F)	Clostridium sp. CAG:440 [meta_mOTU_v25_12406]	0.00234762	0.973284	0.997291
Initiator, active usage	ATC3	Macrolides, Lincosamides And Streptogramins (J01F)	Clostridium sp. CAG:448 [meta_mOTU_v25_12255]	-0.189917	0.00942226	0.407402
Discontinued drug usage	ATC3	Macrolides, Lincosamides And Streptogramins (J01F)	Clostridium sp. CAG:448 [meta_mOTU_v25_12255]	0.0545162	0.456237	0.95358
Initiator, past usage	ATC3	Macrolides, Lincosamides And Streptogramins (J01F)	Clostridium sp. CAG:448 [meta_mOTU_v25_12255]	0.0346822	0.620668	0.95007
Initiator, active usage	ATC3	Macrolides, Lincosamides And Streptogramins (J01F)	Clostridium sp. CAG:451 [meta_mOTU_v25_12646]	-0.0812433	0.270303	0.897106
Discontinued drug usage	ATC3	Macrolides, Lincosamides And Streptogramins (J01F)	Clostridium sp. CAG:451 [meta_mOTU_v25_12646]	0.0073015	0.920571	0.998471
Initiator, past usage	ATC3	Macrolides, Lincosamides And Streptogramins (J01F)	Clostridium sp. CAG:451 [meta_mOTU_v25_12646]	0.0608874	0.384635	0.903341
Initiator, active usage	ATC3	Macrolides, Lincosamides And Streptogramins (J01F)	Clostridium sp. CAG:452 [meta_mOTU_v25_12543]	-0.0250605	0.734212	0.989797
Discontinued drug usage	ATC3	Macrolides, Lincosamides And Streptogramins (J01F)	Clostridium sp. CAG:452 [meta_mOTU_v25_12543]	0.0504234	0.490794	0.956556
Initiator, past usage	ATC3	Macrolides, Lincosamides And Streptogramins (J01F)	Clostridium sp. CAG:452 [meta_mOTU_v25_12543]	0.034698	0.620509	0.95007
Initiator, active usage	ATC3	Macrolides, Lincosamides And Streptogramins (J01F)	Clostridium sp. CAG:492 [meta_mOTU_v25_12462]	0.0102748	0.889301	0.994325
Discontinued drug usage	ATC3	Macrolides, Lincosamides And Streptogramins (J01F)	Clostridium sp. CAG:492 [meta_mOTU_v25_12462]	-0.0201884	0.782754	0.987626
Initiator, past usage	ATC3	Macrolides, Lincosamides And Streptogramins (J01F)	Clostridium sp. CAG:492 [meta_mOTU_v25_12462]	0.00424916	0.951665	0.995417
Initiator, active usage	ATC3	Macrolides, Lincosamides And Streptogramins (J01F)	Clostridium sp. CAG:524 [meta_mOTU_v25_12495]	-0.0171011	0.816792	0.990027
Discontinued drug usage	ATC3	Macrolides, Lincosamides And Streptogramins (J01F)	Clostridium sp. CAG:524 [meta_mOTU_v25_12495]	0.0662302	0.365217	0.95358
Initiator, past usage	ATC3	Macrolides, Lincosamides And Streptogramins (J01F)	Clostridium sp. CAG:524 [meta_mOTU_v25_12495]	0.0471471	0.500982	0.926594
Initiator, active usage	ATC3	Macrolides, Lincosamides And Streptogramins (J01F)	Clostridium sp. CAG:533 [meta_mOTU_v25_12421]	-0.108577	0.140164	0.814846
Discontinued drug usage	ATC3	Macrolides, Lincosamides And Streptogramins (J01F)	Clostridium sp. CAG:533 [meta_mOTU_v25_12421]	0.188374	0.00943653	0.600163
Initiator, past usage	ATC3	Macrolides, Lincosamides And Streptogramins (J01F)	Clostridium sp. CAG:533 [meta_mOTU_v25_12421]	0.0273444	0.696425	0.967683
Initiator, active usage	ATC3	Macrolides, Lincosamides And Streptogramins (J01F)	Clostridium sp. CAG:557 [meta_mOTU_v25_13367]	-0.063293	0.390758	0.932262
Discontinued drug usage	ATC3	Macrolides, Lincosamides And Streptogramins (J01F)	Clostridium sp. CAG:557 [meta_mOTU_v25_13367]	-0.0681209	0.351659	0.95358
Initiator, past usage	ATC3	Macrolides, Lincosamides And Streptogramins (J01F)	Clostridium sp. CAG:557 [meta_mOTU_v25_13367]	0.0589009	0.400363	0.907326
Initiator, active usage	ATC3	Macrolides, Lincosamides And Streptogramins (J01F)	Clostridium sp. CAG:571 [ref_mOTU_v25_07639]	0.131639	0.0732911	0.72947
Discontinued drug usage	ATC3	Macrolides, Lincosamides And Streptogramins (J01F)	Clostridium sp. CAG:571 [ref_mOTU_v25_07639]	0.0955575	0.190881	0.938178
Initiator, past usage	ATC3	Macrolides, Lincosamides And Streptogramins (J01F)	Clostridium sp. CAG:571 [ref_mOTU_v25_07639]	0.00106055	0.987929	0.997338
Initiator, active usage	ATC3	Macrolides, Lincosamides And Streptogramins (J01F)	Clostridium sp. CAG:58 [ref_mOTU_v25_07640]	0.0467002	0.526761	0.962346
Discontinued drug usage	ATC3	Macrolides, Lincosamides And Streptogramins (J01F)	Clostridium sp. CAG:58 [ref_mOTU_v25_07640]	-0.0642487	0.379769	0.95358
Initiator, past usage	ATC3	Macrolides, Lincosamides And Streptogramins (J01F)	Clostridium sp. CAG:58 [ref_mOTU_v25_07640]	-0.0901205	0.197668	0.849956
Initiator, active usage	ATC3	Macrolides, Lincosamides And Streptogramins (J01F)	Clostridium sp. CAG:594 [meta_mOTU_v25_12571]	-0.128083	0.0814684	0.75334
Discontinued drug usage	ATC3	Macrolides, Lincosamides And Streptogramins (J01F)	Clostridium sp. CAG:594 [meta_mOTU_v25_12571]	-0.0172841	0.813387	0.988758
Initiator, past usage	ATC3	Macrolides, Lincosamides And Streptogramins (J01F)	Clostridium sp. CAG:594 [meta_mOTU_v25_12571]	-0.00434639	0.95056	0.995417
Initiator, active usage	ATC3	Macrolides, Lincosamides And Streptogramins (J01F)	Clostridium sp. CAG:628 [meta_mOTU_v25_12644]	-0.181222	0.0133082	0.443741
Discontinued drug usage	ATC3	Macrolides, Lincosamides And Streptogramins (J01F)	Clostridium sp. CAG:628 [meta_mOTU_v25_12644]	-0.0112908	0.877454	0.995398
Initiator, past usage	ATC3	Macrolides, Lincosamides And Streptogramins (J01F)	Clostridium sp. CAG:628 [meta_mOTU_v25_12644]	-0.119347	0.0875171	0.7651
Initiator, active usage	ATC3	Macrolides, Lincosamides And Streptogramins (J01F)	Clostridium sp. CAG:628 [meta_mOTU_v25_12940]	-0.0255889	0.728824	0.989797
Discontinued drug usage	ATC3	Macrolides, Lincosamides And Streptogramins (J01F)	Clostridium sp. CAG:628 [meta_mOTU_v25_12940]	-0.0553809	0.449115	0.95358
Initiator, past usage	ATC3	Macrolides, Lincosamides And Streptogramins (J01F)	Clostridium sp. CAG:628 [meta_mOTU_v25_12940]	-0.0910886	0.192875	0.844049
Initiator, active usage	ATC3	Macrolides, Lincosamides And Streptogramins (J01F)	Clostridium sp. CAG:7 [ref_mOTU_v25_07647]	0.0259899	0.724744	0.989039
Discontinued drug usage	ATC3	Macrolides, Lincosamides And Streptogramins (J01F)	Clostridium sp. CAG:7 [ref_mOTU_v25_07647]	-0.00929248	0.899015	0.997866
Initiator, past usage	ATC3	Macrolides, Lincosamides And Streptogramins (J01F)	Clostridium sp. CAG:7 [ref_mOTU_v25_07647]	-0.0912453	0.192108	0.842749
Initiator, active usage	ATC3	Macrolides, Lincosamides And Streptogramins (J01F)	Clostridium sp. CAG:798 [meta_mOTU_v25_12275]	-0.054393	0.460899	0.952934
Discontinued drug usage	ATC3	Macrolides, Lincosamides And Streptogramins (J01F)	Clostridium sp. CAG:798 [meta_mOTU_v25_12275]	0.0471942	0.519012	0.956556
Initiator, past usage	ATC3	Macrolides, Lincosamides And Streptogramins (J01F)	Clostridium sp. CAG:798 [meta_mOTU_v25_12275]	-0.0851127	0.223843	0.860124
Initiator, active usage	ATC3	Macrolides, Lincosamides And Streptogramins (J01F)	Clostridium species incertae sedis [meta_mOTU_v25_12234]	-0.0684632	0.353144	0.92035	Yes
Discontinued drug usage	ATC3	Macrolides, Lincosamides And Streptogramins (J01F)	Clostridium species incertae sedis [meta_mOTU_v25_12234]	0.17	0.0193534	0.694198	Yes
Initiator, past usage	ATC3	Macrolides, Lincosamides And Streptogramins (J01F)	Clostridium species incertae sedis [meta_mOTU_v25_12234]	-0.052046	0.457506	0.923141	Yes
Initiator, active usage	ATC3	Macrolides, Lincosamides And Streptogramins (J01F)	Clostridium species incertae sedis [meta_mOTU_v25_12249]	-0.21957	0.00260238	0.264402
Discontinued drug usage	ATC3	Macrolides, Lincosamides And Streptogramins (J01F)	Clostridium species incertae sedis [meta_mOTU_v25_12249]	0.0211837	0.77233	0.987626
Initiator, past usage	ATC3	Macrolides, Lincosamides And Streptogramins (J01F)	Clostridium species incertae sedis [meta_mOTU_v25_12249]	-0.0364098	0.603362	0.945469
Initiator, active usage	ATC3	Macrolides, Lincosamides And Streptogramins (J01F)	Clostridium species incertae sedis [meta_mOTU_v25_12324]	-0.0910861	0.216293	0.873902
Discontinued drug usage	ATC3	Macrolides, Lincosamides And Streptogramins (J01F)	Clostridium species incertae sedis [meta_mOTU_v25_12324]	0.00584399	0.936389	0.9988
Initiator, past usage	ATC3	Macrolides, Lincosamides And Streptogramins (J01F)	Clostridium species incertae sedis [meta_mOTU_v25_12324]	0.0281665	0.687769	0.966724
Initiator, active usage	ATC3	Macrolides, Lincosamides And Streptogramins (J01F)	Clostridium species incertae sedis [meta_mOTU_v25_12348]	-0.0220291	0.765362	0.990027
Discontinued drug usage	ATC3	Macrolides, Lincosamides And Streptogramins (J01F)	Clostridium species incertae sedis [meta_mOTU_v25_12348]	0.0635394	0.385063	0.95358
Initiator, past usage	ATC3	Macrolides, Lincosamides And Streptogramins (J01F)	Clostridium species incertae sedis [meta_mOTU_v25_12348]	-0.0805142	0.249965	0.87197
Initiator, active usage	ATC3	Macrolides, Lincosamides And Streptogramins (J01F)	Clostridium species incertae sedis [meta_mOTU_v25_12350]	-0.00715461	0.92279	0.997289
Discontinued drug usage	ATC3	Macrolides, Lincosamides And Streptogramins (J01F)	Clostridium species incertae sedis [meta_mOTU_v25_12350]	0.0501524	0.49313	0.956556
Initiator, past usage	ATC3	Macrolides, Lincosamides And Streptogramins (J01F)	Clostridium species incertae sedis [meta_mOTU_v25_12350]	0.107413	0.124359	0.796231
Initiator, active usage	ATC3	Macrolides, Lincosamides And Streptogramins (J01F)	Clostridium species incertae sedis [meta_mOTU_v25_12399]	-0.210818	0.00387299	0.294781	Yes
Discontinued drug usage	ATC3	Macrolides, Lincosamides And Streptogramins (J01F)	Clostridium species incertae sedis [meta_mOTU_v25_12399]	0.0556459	0.446944	0.95358	Yes
Initiator, past usage	ATC3	Macrolides, Lincosamides And Streptogramins (J01F)	Clostridium species incertae sedis [meta_mOTU_v25_12399]	-0.0562027	0.42233	0.917773	Yes
Initiator, active usage	ATC3	Macrolides, Lincosamides And Streptogramins (J01F)	Clostridium species incertae sedis [meta_mOTU_v25_12417]	0.176728	0.0158205	0.477687
Discontinued drug usage	ATC3	Macrolides, Lincosamides And Streptogramins (J01F)	Clostridium species incertae sedis [meta_mOTU_v25_12417]	0.0682151	0.350991	0.95358
Initiator, past usage	ATC3	Macrolides, Lincosamides And Streptogramins (J01F)	Clostridium species incertae sedis [meta_mOTU_v25_12417]	0.0180454	0.796835	0.978101
Initiator, active usage	ATC3	Macrolides, Lincosamides And Streptogramins (J01F)	Clostridium species incertae sedis [meta_mOTU_v25_12597]	0.0196503	0.790075	0.990027
Discontinued drug usage	ATC3	Macrolides, Lincosamides And Streptogramins (J01F)	Clostridium species incertae sedis [meta_mOTU_v25_12597]	0.0316673	0.665324	0.982675
Initiator, past usage	ATC3	Macrolides, Lincosamides And Streptogramins (J01F)	Clostridium species incertae sedis [meta_mOTU_v25_12597]	-0.0392666	0.575228	0.941579
Initiator, active usage	ATC3	Macrolides, Lincosamides And Streptogramins (J01F)	Clostridium species incertae sedis [meta_mOTU_v25_12640]	0.0818415	0.26678	0.894388
Discontinued drug usage	ATC3	Macrolides, Lincosamides And Streptogramins (J01F)	Clostridium species incertae sedis [meta_mOTU_v25_12640]	0.0865027	0.236593	0.944256
Initiator, past usage	ATC3	Macrolides, Lincosamides And Streptogramins (J01F)	Clostridium species incertae sedis [meta_mOTU_v25_12640]	0.0842574	0.228549	0.862937
Initiator, active usage	ATC3	Macrolides, Lincosamides And Streptogramins (J01F)	Clostridium species incertae sedis [meta_mOTU_v25_12650]	-0.102054	0.165726	0.844771
Discontinued drug usage	ATC3	Macrolides, Lincosamides And Streptogramins (J01F)	Clostridium species incertae sedis [meta_mOTU_v25_12650]	-0.0379282	0.604351	0.980925
Initiator, past usage	ATC3	Macrolides, Lincosamides And Streptogramins (J01F)	Clostridium species incertae sedis [meta_mOTU_v25_12650]	0.0891631	0.202492	0.852502
Initiator, active usage	ATC3	Macrolides, Lincosamides And Streptogramins (J01F)	Clostridium species incertae sedis [meta_mOTU_v25_12696]	0.0428038	0.56185	0.965252
Discontinued drug usage	ATC3	Macrolides, Lincosamides And Streptogramins (J01F)	Clostridium species incertae sedis [meta_mOTU_v25_12696]	0.015084	0.836786	0.993198
Initiator, past usage	ATC3	Macrolides, Lincosamides And Streptogramins (J01F)	Clostridium species incertae sedis [meta_mOTU_v25_12696]	0.0665289	0.342055	0.893917
Initiator, active usage	ATC3	Macrolides, Lincosamides And Streptogramins (J01F)	Clostridium species incertae sedis [meta_mOTU_v25_12762]	-0.0372412	0.613803	0.971105
Discontinued drug usage	ATC3	Macrolides, Lincosamides And Streptogramins (J01F)	Clostridium species incertae sedis [meta_mOTU_v25_12762]	-0.132261	0.0696474	0.832376
Initiator, past usage	ATC3	Macrolides, Lincosamides And Streptogramins (J01F)	Clostridium species incertae sedis [meta_mOTU_v25_12762]	-0.00518146	0.941077	0.995417
Initiator, active usage	ATC3	Macrolides, Lincosamides And Streptogramins (J01F)	Clostridium species incertae sedis [meta_mOTU_v25_12977]	-0.0655135	0.374317	0.925221
Discontinued drug usage	ATC3	Macrolides, Lincosamides And Streptogramins (J01F)	Clostridium species incertae sedis [meta_mOTU_v25_12977]	0.0648913	0.375011	0.95358
Initiator, past usage	ATC3	Macrolides, Lincosamides And Streptogramins (J01F)	Clostridium species incertae sedis [meta_mOTU_v25_12977]	-0.0753495	0.28174	0.87458
Initiator, active usage	ATC3	Macrolides, Lincosamides And Streptogramins (J01F)	Clostridium species incertae sedis [meta_mOTU_v25_13081]	0.143191	0.0512047	0.658788
Discontinued drug usage	ATC3	Macrolides, Lincosamides And Streptogramins (J01F)	Clostridium species incertae sedis [meta_mOTU_v25_13081]	0.00690551	0.924866	0.998471
Initiator, past usage	ATC3	Macrolides, Lincosamides And Streptogramins (J01F)	Clostridium species incertae sedis [meta_mOTU_v25_13081]	0.0694794	0.321027	0.885145
Initiator, active usage	ATC3	Macrolides, Lincosamides And Streptogramins (J01F)	Clostridium species incertae sedis [meta_mOTU_v25_13125]	0.0591955	0.422217	0.941619
Discontinued drug usage	ATC3	Macrolides, Lincosamides And Streptogramins (J01F)	Clostridium species incertae sedis [meta_mOTU_v25_13125]	0.00681306	0.925869	0.998471
Initiator, past usage	ATC3	Macrolides, Lincosamides And Streptogramins (J01F)	Clostridium species incertae sedis [meta_mOTU_v25_13125]	0.0891933	0.202339	0.852502
Initiator, active usage	ATC3	Macrolides, Lincosamides And Streptogramins (J01F)	Clostridium species incertae sedis [meta_mOTU_v25_13210]	-0.0834691	0.257352	0.886173
Discontinued drug usage	ATC3	Macrolides, Lincosamides And Streptogramins (J01F)	Clostridium species incertae sedis [meta_mOTU_v25_13210]	0.0252488	0.730195	0.984442
Initiator, past usage	ATC3	Macrolides, Lincosamides And Streptogramins (J01F)	Clostridium species incertae sedis [meta_mOTU_v25_13210]	-0.0187885	0.788662	0.976712
Initiator, active usage	ATC3	Macrolides, Lincosamides And Streptogramins (J01F)	Clostridium species incertae sedis [meta_mOTU_v25_13428]	-0.100708	0.171406	0.845716
Discontinued drug usage	ATC3	Macrolides, Lincosamides And Streptogramins (J01F)	Clostridium species incertae sedis [meta_mOTU_v25_13428]	0.0799234	0.274295	0.95358
Initiator, past usage	ATC3	Macrolides, Lincosamides And Streptogramins (J01F)	Clostridium species incertae sedis [meta_mOTU_v25_13428]	0.134172	0.054516	0.693443
Initiator, active usage	ATC3	Macrolides, Lincosamides And Streptogramins (J01F)	Clostridium species incertae sedis [meta_mOTU_v25_13564]	0.0203082	0.783218	0.990027
Discontinued drug usage	ATC3	Macrolides, Lincosamides And Streptogramins (J01F)	Clostridium species incertae sedis [meta_mOTU_v25_13564]	0.10839	0.137648	0.886634
Initiator, past usage	ATC3	Macrolides, Lincosamides And Streptogramins (J01F)	Clostridium species incertae sedis [meta_mOTU_v25_13564]	0.0156395	0.823445	0.984848
Initiator, active usage	ATC3	Macrolides, Lincosamides And Streptogramins (J01F)	Clostridium species incertae sedis [meta_mOTU_v25_13679]	0.0248756	0.7361	0.989797
Discontinued drug usage	ATC3	Macrolides, Lincosamides And Streptogramins (J01F)	Clostridium species incertae sedis [meta_mOTU_v25_13679]	-0.0299899	0.682063	0.982675
Initiator, past usage	ATC3	Macrolides, Lincosamides And Streptogramins (J01F)	Clostridium species incertae sedis [meta_mOTU_v25_13679]	-0.0451263	0.519529	0.937153
Initiator, active usage	ATC3	Macrolides, Lincosamides And Streptogramins (J01F)	Clostridium species incertae sedis [meta_mOTU_v25_14411]	-0.0849767	0.248827	0.878973
Discontinued drug usage	ATC3	Macrolides, Lincosamides And Streptogramins (J01F)	Clostridium species incertae sedis [meta_mOTU_v25_14411]	0.104271	0.153328	0.906146
Initiator, past usage	ATC3	Macrolides, Lincosamides And Streptogramins (J01F)	Clostridium species incertae sedis [meta_mOTU_v25_14411]	0.0497257	0.477832	0.924565
Initiator, active usage	ATC3	Macrolides, Lincosamides And Streptogramins (J01F)	Collinsella aerofaciens [ref_mOTU_v25_03626]	-0.149725	0.0413785	0.624629	Yes
Discontinued drug usage	ATC3	Macrolides, Lincosamides And Streptogramins (J01F)	Collinsella aerofaciens [ref_mOTU_v25_03626]	-0.0863779	0.237272	0.944256	Yes
Initiator, past usage	ATC3	Macrolides, Lincosamides And Streptogramins (J01F)	Collinsella aerofaciens [ref_mOTU_v25_03626]	-0.149998	0.0313995	0.614062	Yes
Initiator, active usage	ATC3	Macrolides, Lincosamides And Streptogramins (J01F)	Collinsella bouchesdurhonensis [ref_mOTU_v25_03627]	-0.0437883	0.552879	0.96284
Discontinued drug usage	ATC3	Macrolides, Lincosamides And Streptogramins (J01F)	Collinsella bouchesdurhonensis [ref_mOTU_v25_03627]	0.0197618	0.787235	0.987626
Initiator, past usage	ATC3	Macrolides, Lincosamides And Streptogramins (J01F)	Collinsella bouchesdurhonensis [ref_mOTU_v25_03627]	-0.203809	0.00329998	0.334913
Initiator, active usage	ATC3	Macrolides, Lincosamides And Streptogramins (J01F)	Collinsella species incertae sedis [meta_mOTU_v25_12451]	-0.0383137	0.603623	0.971105
Discontinued drug usage	ATC3	Macrolides, Lincosamides And Streptogramins (J01F)	Collinsella species incertae sedis [meta_mOTU_v25_12451]	0.0992118	0.174387	0.916581
Initiator, past usage	ATC3	Macrolides, Lincosamides And Streptogramins (J01F)	Collinsella species incertae sedis [meta_mOTU_v25_12451]	-0.181904	0.00887585	0.418711
Initiator, active usage	ATC3	Macrolides, Lincosamides And Streptogramins (J01F)	Coprobacter fastidiosus [ref_mOTU_v25_03667]	-0.0177109	0.810381	0.990027
Discontinued drug usage	ATC3	Macrolides, Lincosamides And Streptogramins (J01F)	Coprobacter fastidiosus [ref_mOTU_v25_03667]	-0.0415761	0.570015	0.973308
Initiator, past usage	ATC3	Macrolides, Lincosamides And Streptogramins (J01F)	Coprobacter fastidiosus [ref_mOTU_v25_03667]	0.0110349	0.874913	0.991866
Initiator, active usage	ATC3	Macrolides, Lincosamides And Streptogramins (J01F)	Coprococcus catus [ref_mOTU_v25_11851]	-0.00233974	0.974716	0.997905
Discontinued drug usage	ATC3	Macrolides, Lincosamides And Streptogramins (J01F)	Coprococcus catus [ref_mOTU_v25_11851]	-0.0339003	0.643298	0.981366
Initiator, past usage	ATC3	Macrolides, Lincosamides And Streptogramins (J01F)	Coprococcus catus [ref_mOTU_v25_11851]	-0.13975	0.0451308	0.67611
Initiator, active usage	ATC3	Macrolides, Lincosamides And Streptogramins (J01F)	Coprococcus comes [ref_mOTU_v25_03690]	0.047498	0.519716	0.961106
Discontinued drug usage	ATC3	Macrolides, Lincosamides And Streptogramins (J01F)	Coprococcus comes [ref_mOTU_v25_03690]	-0.142063	0.0511777	0.780181
Initiator, past usage	ATC3	Macrolides, Lincosamides And Streptogramins (J01F)	Coprococcus comes [ref_mOTU_v25_03690]	-0.172438	0.013194	0.445284
Initiator, active usage	ATC3	Macrolides, Lincosamides And Streptogramins (J01F)	Coprococcus eutactus [ref_mOTU_v25_02377]	0.00765672	0.917391	0.997289
Discontinued drug usage	ATC3	Macrolides, Lincosamides And Streptogramins (J01F)	Coprococcus eutactus [ref_mOTU_v25_02377]	-0.155064	0.0331275	0.756568
Initiator, past usage	ATC3	Macrolides, Lincosamides And Streptogramins (J01F)	Coprococcus eutactus [ref_mOTU_v25_02377]	0.0292838	0.676069	0.966724
Initiator, active usage	ATC3	Macrolides, Lincosamides And Streptogramins (J01F)	Coprococcus eutactus [ref_mOTU_v25_02378]	0.0328019	0.656708	0.977358
Discontinued drug usage	ATC3	Macrolides, Lincosamides And Streptogramins (J01F)	Coprococcus eutactus [ref_mOTU_v25_02378]	-0.0297805	0.684164	0.982675
Initiator, past usage	ATC3	Macrolides, Lincosamides And Streptogramins (J01F)	Coprococcus eutactus [ref_mOTU_v25_02378]	0.00692225	0.921337	0.995417
Initiator, active usage	ATC3	Macrolides, Lincosamides And Streptogramins (J01F)	Coraliomargarita sp. CAG:312 [ref_mOTU_v25_07662]	0.0755998	0.305099	0.906737
Discontinued drug usage	ATC3	Macrolides, Lincosamides And Streptogramins (J01F)	Coraliomargarita sp. CAG:312 [ref_mOTU_v25_07662]	-0.0800244	0.273687	0.95358
Initiator, past usage	ATC3	Macrolides, Lincosamides And Streptogramins (J01F)	Coraliomargarita sp. CAG:312 [ref_mOTU_v25_07662]	0.0740681	0.290027	0.87458
Initiator, active usage	ATC3	Macrolides, Lincosamides And Streptogramins (J01F)	Dehalococcoidales species incertae sedis [meta_mOTU_v25_12232]	-0.0808357	0.272722	0.899867
Discontinued drug usage	ATC3	Macrolides, Lincosamides And Streptogramins (J01F)	Dehalococcoidales species incertae sedis [meta_mOTU_v25_12232]	-0.0823744	0.2598	0.95358
Initiator, past usage	ATC3	Macrolides, Lincosamides And Streptogramins (J01F)	Dehalococcoidales species incertae sedis [meta_mOTU_v25_12232]	-0.0373147	0.594385	0.944024
Initiator, active usage	ATC3	Macrolides, Lincosamides And Streptogramins (J01F)	Dehalococcoidales species incertae sedis [meta_mOTU_v25_12246]	0.0731162	0.321306	0.910462
Discontinued drug usage	ATC3	Macrolides, Lincosamides And Streptogramins (J01F)	Dehalococcoidales species incertae sedis [meta_mOTU_v25_12246]	0.062678	0.391552	0.95358
Initiator, past usage	ATC3	Macrolides, Lincosamides And Streptogramins (J01F)	Dehalococcoidales species incertae sedis [meta_mOTU_v25_12246]	-0.0339041	0.628532	0.950958
Initiator, active usage	ATC3	Macrolides, Lincosamides And Streptogramins (J01F)	Dehalococcoidales species incertae sedis [meta_mOTU_v25_12342]	-0.126555	0.0852023	0.756096
Discontinued drug usage	ATC3	Macrolides, Lincosamides And Streptogramins (J01F)	Dehalococcoidales species incertae sedis [meta_mOTU_v25_12342]	0.0182282	0.803396	0.988413
Initiator, past usage	ATC3	Macrolides, Lincosamides And Streptogramins (J01F)	Dehalococcoidales species incertae sedis [meta_mOTU_v25_12342]	-0.106258	0.128482	0.805652
Initiator, active usage	ATC3	Macrolides, Lincosamides And Streptogramins (J01F)	Desulfovibrio piger [ref_mOTU_v25_06282]	-0.23867	0.00103578	0.197519
Discontinued drug usage	ATC3	Macrolides, Lincosamides And Streptogramins (J01F)	Desulfovibrio piger [ref_mOTU_v25_06282]	0.0277735	0.704419	0.982675
Initiator, past usage	ATC3	Macrolides, Lincosamides And Streptogramins (J01F)	Desulfovibrio piger [ref_mOTU_v25_06282]	-0.0544127	0.437281	0.919605
Initiator, active usage	ATC3	Macrolides, Lincosamides And Streptogramins (J01F)	Desulfovibrio species incertae sedis [meta_mOTU_v25_12490]	0.0234828	0.750373	0.989897
Discontinued drug usage	ATC3	Macrolides, Lincosamides And Streptogramins (J01F)	Desulfovibrio species incertae sedis [meta_mOTU_v25_12490]	0.046819	0.522344	0.956556
Initiator, past usage	ATC3	Macrolides, Lincosamides And Streptogramins (J01F)	Desulfovibrio species incertae sedis [meta_mOTU_v25_12490]	-0.104335	0.135581	0.818938
Initiator, active usage	ATC3	Macrolides, Lincosamides And Streptogramins (J01F)	Dialister invisus [ref_mOTU_v25_03691]	0.133588	0.0690994	0.713429	Yes
Discontinued drug usage	ATC3	Macrolides, Lincosamides And Streptogramins (J01F)	Dialister invisus [ref_mOTU_v25_03691]	-0.121339	0.0962683	0.868735	Yes
Initiator, past usage	ATC3	Macrolides, Lincosamides And Streptogramins (J01F)	Dialister invisus [ref_mOTU_v25_03691]	0.0553379	0.429516	0.919605	Yes
Initiator, active usage	ATC3	Macrolides, Lincosamides And Streptogramins (J01F)	Dialister sp. CAG:486 [ref_mOTU_v25_07666]	-0.165664	0.0238364	0.545219
Discontinued drug usage	ATC3	Macrolides, Lincosamides And Streptogramins (J01F)	Dialister sp. CAG:486 [ref_mOTU_v25_07666]	0.0608024	0.405907	0.95358
Initiator, past usage	ATC3	Macrolides, Lincosamides And Streptogramins (J01F)	Dialister sp. CAG:486 [ref_mOTU_v25_07666]	-0.110469	0.113943	0.79113
Initiator, active usage	ATC3	Macrolides, Lincosamides And Streptogramins (J01F)	Dorea formicigenerans [ref_mOTU_v25_03668]	-0.0474012	0.520569	0.961106
Discontinued drug usage	ATC3	Macrolides, Lincosamides And Streptogramins (J01F)	Dorea formicigenerans [ref_mOTU_v25_03668]	-0.0123037	0.866558	0.993198
Initiator, past usage	ATC3	Macrolides, Lincosamides And Streptogramins (J01F)	Dorea formicigenerans [ref_mOTU_v25_03668]	-0.117003	0.093964	0.771443
Initiator, active usage	ATC3	Macrolides, Lincosamides And Streptogramins (J01F)	Dorea longicatena [ref_mOTU_v25_03692]	0.0426328	0.563415	0.965326
Discontinued drug usage	ATC3	Macrolides, Lincosamides And Streptogramins (J01F)	Dorea longicatena [ref_mOTU_v25_03692]	-0.114039	0.118174	0.886634
Initiator, past usage	ATC3	Macrolides, Lincosamides And Streptogramins (J01F)	Dorea longicatena [ref_mOTU_v25_03692]	-0.229067	0.000926737	0.283119
Initiator, active usage	ATC3	Macrolides, Lincosamides And Streptogramins (J01F)	Dorea longicatena [ref_mOTU_v25_03693]	0.00574515	0.937967	0.997289
Discontinued drug usage	ATC3	Macrolides, Lincosamides And Streptogramins (J01F)	Dorea longicatena [ref_mOTU_v25_03693]	-0.0178814	0.807062	0.988413
Initiator, past usage	ATC3	Macrolides, Lincosamides And Streptogramins (J01F)	Dorea longicatena [ref_mOTU_v25_03693]	0.000997245	0.98865	0.997338
Initiator, active usage	ATC3	Macrolides, Lincosamides And Streptogramins (J01F)	Duodenibacillus massiliensis [ref_mOTU_v25_03665]	-0.155543	0.0340114	0.604085
Discontinued drug usage	ATC3	Macrolides, Lincosamides And Streptogramins (J01F)	Duodenibacillus massiliensis [ref_mOTU_v25_03665]	0.0770261	0.292123	0.95358
Initiator, past usage	ATC3	Macrolides, Lincosamides And Streptogramins (J01F)	Duodenibacillus massiliensis [ref_mOTU_v25_03665]	-0.209024	0.00256822	0.32989
Initiator, active usage	ATC3	Macrolides, Lincosamides And Streptogramins (J01F)	Eggerthella lenta [ref_mOTU_v25_00719]	0.328737	4.6248e-06	0.0294137	Yes
Discontinued drug usage	ATC3	Macrolides, Lincosamides And Streptogramins (J01F)	Eggerthella lenta [ref_mOTU_v25_00719]	-0.220842	0.00226021	0.378288	Yes
Initiator, past usage	ATC3	Macrolides, Lincosamides And Streptogramins (J01F)	Eggerthella lenta [ref_mOTU_v25_00719]	0.232482	0.000772012	0.283119	Yes
Initiator, active usage	ATC3	Macrolides, Lincosamides And Streptogramins (J01F)	Eggerthella sp. CAG:368 [meta_mOTU_v25_13928]	0.0313645	0.670854	0.978512	Yes
Discontinued drug usage	ATC3	Macrolides, Lincosamides And Streptogramins (J01F)	Eggerthella sp. CAG:368 [meta_mOTU_v25_13928]	-0.0326901	0.655198	0.981366	Yes
Initiator, past usage	ATC3	Macrolides, Lincosamides And Streptogramins (J01F)	Eggerthella sp. CAG:368 [meta_mOTU_v25_13928]	0.00521372	0.940711	0.995417	Yes
Initiator, active usage	ATC3	Macrolides, Lincosamides And Streptogramins (J01F)	Eggerthella species incertae sedis [meta_mOTU_v25_12316]	-0.120111	0.102476	0.787648	Yes
Discontinued drug usage	ATC3	Macrolides, Lincosamides And Streptogramins (J01F)	Eggerthella species incertae sedis [meta_mOTU_v25_12316]	0.000799159	0.991292	0.9988	Yes
Initiator, past usage	ATC3	Macrolides, Lincosamides And Streptogramins (J01F)	Eggerthella species incertae sedis [meta_mOTU_v25_12316]	-0.094522	0.176561	0.842678	Yes
Initiator, active usage	ATC3	Macrolides, Lincosamides And Streptogramins (J01F)	Eggerthellaceae species incertae sedis [meta_mOTU_v25_12569]	-0.207483	0.0044887	0.303704
Discontinued drug usage	ATC3	Macrolides, Lincosamides And Streptogramins (J01F)	Eggerthellaceae species incertae sedis [meta_mOTU_v25_12569]	0.118195	0.105271	0.878236
Initiator, past usage	ATC3	Macrolides, Lincosamides And Streptogramins (J01F)	Eggerthellaceae species incertae sedis [meta_mOTU_v25_12569]	-0.192545	0.00555904	0.383368
Initiator, active usage	ATC3	Macrolides, Lincosamides And Streptogramins (J01F)	Eggerthellaceae species incertae sedis [meta_mOTU_v25_13204]	-0.115814	0.115454	0.796348
Discontinued drug usage	ATC3	Macrolides, Lincosamides And Streptogramins (J01F)	Eggerthellaceae species incertae sedis [meta_mOTU_v25_13204]	0.011018	0.880392	0.995398
Initiator, past usage	ATC3	Macrolides, Lincosamides And Streptogramins (J01F)	Eggerthellaceae species incertae sedis [meta_mOTU_v25_13204]	-0.0737602	0.292042	0.87458
Initiator, active usage	ATC3	Macrolides, Lincosamides And Streptogramins (J01F)	Eggerthellales species incertae sedis [meta_mOTU_v25_13811]	0.0733062	0.320046	0.910329	Yes
Discontinued drug usage	ATC3	Macrolides, Lincosamides And Streptogramins (J01F)	Eggerthellales species incertae sedis [meta_mOTU_v25_13811]	-0.130051	0.0744842	0.832376	Yes
Initiator, past usage	ATC3	Macrolides, Lincosamides And Streptogramins (J01F)	Eggerthellales species incertae sedis [meta_mOTU_v25_13811]	0.00218864	0.975093	0.997338	Yes
Initiator, active usage	ATC3	Macrolides, Lincosamides And Streptogramins (J01F)	Eisenbergiella tayi [ref_mOTU_v25_03446]	0.124409	0.0906747	0.760806
Discontinued drug usage	ATC3	Macrolides, Lincosamides And Streptogramins (J01F)	Eisenbergiella tayi [ref_mOTU_v25_03446]	-0.181287	0.0125437	0.646869
Initiator, past usage	ATC3	Macrolides, Lincosamides And Streptogramins (J01F)	Eisenbergiella tayi [ref_mOTU_v25_03446]	0.205689	0.00301693	0.33156
Initiator, active usage	ATC3	Macrolides, Lincosamides And Streptogramins (J01F)	Enterobacterales sp. [ref_mOTU_v25_00085]	0.0166466	0.821579	0.990027	Yes
Discontinued drug usage	ATC3	Macrolides, Lincosamides And Streptogramins (J01F)	Enterobacterales sp. [ref_mOTU_v25_00085]	0.02433	0.739653	0.98597	Yes
Initiator, past usage	ATC3	Macrolides, Lincosamides And Streptogramins (J01F)	Enterobacterales sp. [ref_mOTU_v25_00085]	0.206035	0.00296726	0.33156	Yes
Initiator, active usage	ATC3	Macrolides, Lincosamides And Streptogramins (J01F)	Erysipelotrichaceae species incertae sedis [meta_mOTU_v25_13000]	0.055143	0.454732	0.949162
Discontinued drug usage	ATC3	Macrolides, Lincosamides And Streptogramins (J01F)	Erysipelotrichaceae species incertae sedis [meta_mOTU_v25_13000]	0.0316519	0.665478	0.982675
Initiator, past usage	ATC3	Macrolides, Lincosamides And Streptogramins (J01F)	Erysipelotrichaceae species incertae sedis [meta_mOTU_v25_13000]	-0.0722343	0.302167	0.87458
Initiator, active usage	ATC3	Macrolides, Lincosamides And Streptogramins (J01F)	Eubacterium ramulus [ref_mOTU_v25_03570]	-0.00596592	0.935588	0.997289	Yes
Discontinued drug usage	ATC3	Macrolides, Lincosamides And Streptogramins (J01F)	Eubacterium ramulus [ref_mOTU_v25_03570]	-0.111107	0.127997	0.886634	Yes
Initiator, past usage	ATC3	Macrolides, Lincosamides And Streptogramins (J01F)	Eubacterium ramulus [ref_mOTU_v25_03570]	-0.0282474	0.686919	0.966724	Yes
Initiator, active usage	ATC3	Macrolides, Lincosamides And Streptogramins (J01F)	Eubacterium sp. [ref_mOTU_v25_02373]	-0.0690245	0.349202	0.919767
Discontinued drug usage	ATC3	Macrolides, Lincosamides And Streptogramins (J01F)	Eubacterium sp. [ref_mOTU_v25_02373]	0.0720924	0.324224	0.95358
Initiator, past usage	ATC3	Macrolides, Lincosamides And Streptogramins (J01F)	Eubacterium sp. [ref_mOTU_v25_02373]	0.191403	0.00585196	0.383368
Initiator, active usage	ATC3	Macrolides, Lincosamides And Streptogramins (J01F)	Eubacterium sp. [ref_mOTU_v25_03633]	0.088873	0.227708	0.878973	Yes
Discontinued drug usage	ATC3	Macrolides, Lincosamides And Streptogramins (J01F)	Eubacterium sp. [ref_mOTU_v25_03633]	-0.129709	0.0752567	0.832376	Yes
Initiator, past usage	ATC3	Macrolides, Lincosamides And Streptogramins (J01F)	Eubacterium sp. [ref_mOTU_v25_03633]	-0.0486063	0.487809	0.924565	Yes
Initiator, active usage	ATC3	Macrolides, Lincosamides And Streptogramins (J01F)	Eubacterium sp. CAG:156 [ref_mOTU_v25_07673]	0.181368	0.013233	0.443741
Discontinued drug usage	ATC3	Macrolides, Lincosamides And Streptogramins (J01F)	Eubacterium sp. CAG:156 [ref_mOTU_v25_07673]	-0.0487452	0.505356	0.956556
Initiator, past usage	ATC3	Macrolides, Lincosamides And Streptogramins (J01F)	Eubacterium sp. CAG:156 [ref_mOTU_v25_07673]	0.0957445	0.171007	0.833075
Initiator, active usage	ATC3	Macrolides, Lincosamides And Streptogramins (J01F)	Eubacterium sp. CAG:161 [ref_mOTU_v25_07674]	0.0411491	0.577082	0.965935
Discontinued drug usage	ATC3	Macrolides, Lincosamides And Streptogramins (J01F)	Eubacterium sp. CAG:161 [ref_mOTU_v25_07674]	0.0223036	0.760649	0.986403
Initiator, past usage	ATC3	Macrolides, Lincosamides And Streptogramins (J01F)	Eubacterium sp. CAG:161 [ref_mOTU_v25_07674]	0.13607	0.0511561	0.691227
Initiator, active usage	ATC3	Macrolides, Lincosamides And Streptogramins (J01F)	Eubacterium sp. CAG:180 [ref_mOTU_v25_07675]	0.0202731	0.783583	0.990027
Discontinued drug usage	ATC3	Macrolides, Lincosamides And Streptogramins (J01F)	Eubacterium sp. CAG:180 [ref_mOTU_v25_07675]	0.00738644	0.91965	0.998471
Initiator, past usage	ATC3	Macrolides, Lincosamides And Streptogramins (J01F)	Eubacterium sp. CAG:180 [ref_mOTU_v25_07675]	0.0765512	0.274115	0.87458
Initiator, active usage	ATC3	Macrolides, Lincosamides And Streptogramins (J01F)	Eubacterium sp. CAG:202 [meta_mOTU_v25_12308]	-0.0832949	0.258351	0.887793
Discontinued drug usage	ATC3	Macrolides, Lincosamides And Streptogramins (J01F)	Eubacterium sp. CAG:202 [meta_mOTU_v25_12308]	-0.0608178	0.405788	0.95358
Initiator, past usage	ATC3	Macrolides, Lincosamides And Streptogramins (J01F)	Eubacterium sp. CAG:202 [meta_mOTU_v25_12308]	0.085214	0.22329	0.860124
Initiator, active usage	ATC3	Macrolides, Lincosamides And Streptogramins (J01F)	Eubacterium sp. CAG:274 [meta_mOTU_v25_12688]	0.0514482	0.485558	0.95511
Discontinued drug usage	ATC3	Macrolides, Lincosamides And Streptogramins (J01F)	Eubacterium sp. CAG:274 [meta_mOTU_v25_12688]	-0.013111	0.857892	0.993198
Initiator, past usage	ATC3	Macrolides, Lincosamides And Streptogramins (J01F)	Eubacterium sp. CAG:274 [meta_mOTU_v25_12688]	-0.00853581	0.903082	0.995417
Initiator, active usage	ATC3	Macrolides, Lincosamides And Streptogramins (J01F)	Eubacterium sp. CAG:38 [ref_mOTU_v25_07679]	-0.0114733	0.876486	0.993332
Discontinued drug usage	ATC3	Macrolides, Lincosamides And Streptogramins (J01F)	Eubacterium sp. CAG:38 [ref_mOTU_v25_07679]	0.127463	0.0804914	0.832376
Initiator, past usage	ATC3	Macrolides, Lincosamides And Streptogramins (J01F)	Eubacterium sp. CAG:38 [ref_mOTU_v25_07679]	-0.0707128	0.312491	0.87458
Initiator, active usage	ATC3	Macrolides, Lincosamides And Streptogramins (J01F)	Eubacterium species incertae sedis [meta_mOTU_v25_12260]	0.0660204	0.370624	0.925221
Discontinued drug usage	ATC3	Macrolides, Lincosamides And Streptogramins (J01F)	Eubacterium species incertae sedis [meta_mOTU_v25_12260]	0.0997477	0.17206	0.916581
Initiator, past usage	ATC3	Macrolides, Lincosamides And Streptogramins (J01F)	Eubacterium species incertae sedis [meta_mOTU_v25_12260]	0.133404	0.0559259	0.695228
Initiator, active usage	ATC3	Macrolides, Lincosamides And Streptogramins (J01F)	Eubacterium species incertae sedis [meta_mOTU_v25_12314]	0.109604	0.136431	0.804173
Discontinued drug usage	ATC3	Macrolides, Lincosamides And Streptogramins (J01F)	Eubacterium species incertae sedis [meta_mOTU_v25_12314]	-0.141391	0.0522975	0.780181
Initiator, past usage	ATC3	Macrolides, Lincosamides And Streptogramins (J01F)	Eubacterium species incertae sedis [meta_mOTU_v25_12314]	-0.0763405	0.275441	0.87458
Initiator, active usage	ATC3	Macrolides, Lincosamides And Streptogramins (J01F)	Eubacterium species incertae sedis [meta_mOTU_v25_12474]	-0.0403738	0.584285	0.967828
Discontinued drug usage	ATC3	Macrolides, Lincosamides And Streptogramins (J01F)	Eubacterium species incertae sedis [meta_mOTU_v25_12474]	-0.0292843	0.689151	0.982675
Initiator, past usage	ATC3	Macrolides, Lincosamides And Streptogramins (J01F)	Eubacterium species incertae sedis [meta_mOTU_v25_12474]	0.0368773	0.598717	0.945469
Initiator, active usage	ATC3	Macrolides, Lincosamides And Streptogramins (J01F)	Eubacterium species incertae sedis [meta_mOTU_v25_13196]	0.0882139	0.231189	0.878973
Discontinued drug usage	ATC3	Macrolides, Lincosamides And Streptogramins (J01F)	Eubacterium species incertae sedis [meta_mOTU_v25_13196]	0.0214399	0.769654	0.987626
Initiator, past usage	ATC3	Macrolides, Lincosamides And Streptogramins (J01F)	Eubacterium species incertae sedis [meta_mOTU_v25_13196]	0.0306993	0.661358	0.961004
Initiator, active usage	ATC3	Macrolides, Lincosamides And Streptogramins (J01F)	Eubacterium ventriosum [ref_mOTU_v25_11151]	0.120244	0.102092	0.787648
Discontinued drug usage	ATC3	Macrolides, Lincosamides And Streptogramins (J01F)	Eubacterium ventriosum [ref_mOTU_v25_11151]	0.0399918	0.584814	0.974212
Initiator, past usage	ATC3	Macrolides, Lincosamides And Streptogramins (J01F)	Eubacterium ventriosum [ref_mOTU_v25_11151]	-0.205404	0.00305842	0.33156
Initiator, active usage	ATC3	Macrolides, Lincosamides And Streptogramins (J01F)	Faecalibacterium prausnitzii [meta_mOTU_v25_13917]	-0.102441	0.164119	0.844771
Discontinued drug usage	ATC3	Macrolides, Lincosamides And Streptogramins (J01F)	Faecalibacterium prausnitzii [meta_mOTU_v25_13917]	-0.0249855	0.732902	0.984766
Initiator, past usage	ATC3	Macrolides, Lincosamides And Streptogramins (J01F)	Faecalibacterium prausnitzii [meta_mOTU_v25_13917]	-0.0469985	0.502335	0.926987
Initiator, active usage	ATC3	Macrolides, Lincosamides And Streptogramins (J01F)	Faecalibacterium prausnitzii [ref_mOTU_v25_06108]	0.100984	0.17023	0.845716
Discontinued drug usage	ATC3	Macrolides, Lincosamides And Streptogramins (J01F)	Faecalibacterium prausnitzii [ref_mOTU_v25_06108]	-0.0277665	0.70449	0.982675
Initiator, past usage	ATC3	Macrolides, Lincosamides And Streptogramins (J01F)	Faecalibacterium prausnitzii [ref_mOTU_v25_06108]	0.00989793	0.887711	0.994507
Initiator, active usage	ATC3	Macrolides, Lincosamides And Streptogramins (J01F)	Faecalibacterium prausnitzii [ref_mOTU_v25_06109]	0.0515778	0.484458	0.95511
Discontinued drug usage	ATC3	Macrolides, Lincosamides And Streptogramins (J01F)	Faecalibacterium prausnitzii [ref_mOTU_v25_06109]	0.0544241	0.457	0.95358
Initiator, past usage	ATC3	Macrolides, Lincosamides And Streptogramins (J01F)	Faecalibacterium prausnitzii [ref_mOTU_v25_06109]	0.0446966	0.523518	0.937153
Initiator, active usage	ATC3	Macrolides, Lincosamides And Streptogramins (J01F)	Faecalibacterium prausnitzii [ref_mOTU_v25_06110]	0.0977418	0.184438	0.845716
Discontinued drug usage	ATC3	Macrolides, Lincosamides And Streptogramins (J01F)	Faecalibacterium prausnitzii [ref_mOTU_v25_06110]	-0.0707666	0.333224	0.95358
Initiator, past usage	ATC3	Macrolides, Lincosamides And Streptogramins (J01F)	Faecalibacterium prausnitzii [ref_mOTU_v25_06110]	0.137063	0.0494685	0.686729
Initiator, active usage	ATC3	Macrolides, Lincosamides And Streptogramins (J01F)	Faecalibacterium prausnitzii [ref_mOTU_v25_06111]	-0.0140509	0.849038	0.993332
Discontinued drug usage	ATC3	Macrolides, Lincosamides And Streptogramins (J01F)	Faecalibacterium prausnitzii [ref_mOTU_v25_06111]	0.0160121	0.826896	0.992133
Initiator, past usage	ATC3	Macrolides, Lincosamides And Streptogramins (J01F)	Faecalibacterium prausnitzii [ref_mOTU_v25_06111]	-0.0290479	0.678533	0.966724
Initiator, active usage	ATC3	Macrolides, Lincosamides And Streptogramins (J01F)	Faecalibacterium prausnitzii [ref_mOTU_v25_06112]	0.0508863	0.490342	0.956426
Discontinued drug usage	ATC3	Macrolides, Lincosamides And Streptogramins (J01F)	Faecalibacterium prausnitzii [ref_mOTU_v25_06112]	0.160454	0.0274148	0.749517
Initiator, past usage	ATC3	Macrolides, Lincosamides And Streptogramins (J01F)	Faecalibacterium prausnitzii [ref_mOTU_v25_06112]	0.109003	0.118851	0.792677
Initiator, active usage	ATC3	Macrolides, Lincosamides And Streptogramins (J01F)	Faecalibacterium sp. [ref_mOTU_v25_03636]	-0.0339746	0.645257	0.975191	Yes
Discontinued drug usage	ATC3	Macrolides, Lincosamides And Streptogramins (J01F)	Faecalibacterium sp. [ref_mOTU_v25_03636]	0.0282416	0.699675	0.982675	Yes
Initiator, past usage	ATC3	Macrolides, Lincosamides And Streptogramins (J01F)	Faecalibacterium sp. [ref_mOTU_v25_03636]	-0.0608994	0.384541	0.903341	Yes
Initiator, active usage	ATC3	Macrolides, Lincosamides And Streptogramins (J01F)	Faecalibacterium species incertae sedis [meta_mOTU_v25_12303]	-0.0998253	0.175212	0.845716
Discontinued drug usage	ATC3	Macrolides, Lincosamides And Streptogramins (J01F)	Faecalibacterium species incertae sedis [meta_mOTU_v25_12303]	0.000561511	0.993882	0.998908
Initiator, past usage	ATC3	Macrolides, Lincosamides And Streptogramins (J01F)	Faecalibacterium species incertae sedis [meta_mOTU_v25_12303]	0.0124379	0.859164	0.988935
Initiator, active usage	ATC3	Macrolides, Lincosamides And Streptogramins (J01F)	Faecalibacterium species incertae sedis [meta_mOTU_v25_12325]	0.0274344	0.710114	0.985663
Discontinued drug usage	ATC3	Macrolides, Lincosamides And Streptogramins (J01F)	Faecalibacterium species incertae sedis [meta_mOTU_v25_12325]	0.0081889	0.910955	0.998471
Initiator, past usage	ATC3	Macrolides, Lincosamides And Streptogramins (J01F)	Faecalibacterium species incertae sedis [meta_mOTU_v25_12325]	0.130141	0.0622601	0.710531
Initiator, active usage	ATC3	Macrolides, Lincosamides And Streptogramins (J01F)	Faecalibacterium species incertae sedis [meta_mOTU_v25_12331]	-0.0990924	0.178417	0.845716
Discontinued drug usage	ATC3	Macrolides, Lincosamides And Streptogramins (J01F)	Faecalibacterium species incertae sedis [meta_mOTU_v25_12331]	-0.072386	0.322252	0.95358
Initiator, past usage	ATC3	Macrolides, Lincosamides And Streptogramins (J01F)	Faecalibacterium species incertae sedis [meta_mOTU_v25_12331]	-0.132096	0.0583987	0.703816
Initiator, active usage	ATC3	Macrolides, Lincosamides And Streptogramins (J01F)	Faecalibacterium species incertae sedis [meta_mOTU_v25_12376]	0.0115844	0.8753	0.993332
Discontinued drug usage	ATC3	Macrolides, Lincosamides And Streptogramins (J01F)	Faecalibacterium species incertae sedis [meta_mOTU_v25_12376]	0.146996	0.043547	0.780181
Initiator, past usage	ATC3	Macrolides, Lincosamides And Streptogramins (J01F)	Faecalibacterium species incertae sedis [meta_mOTU_v25_12376]	-0.00982252	0.888561	0.994507
Initiator, active usage	ATC3	Macrolides, Lincosamides And Streptogramins (J01F)	Faecalibacterium species incertae sedis [meta_mOTU_v25_12403]	0.0537219	0.466457	0.953763
Discontinued drug usage	ATC3	Macrolides, Lincosamides And Streptogramins (J01F)	Faecalibacterium species incertae sedis [meta_mOTU_v25_12403]	0.0179112	0.806747	0.988413
Initiator, past usage	ATC3	Macrolides, Lincosamides And Streptogramins (J01F)	Faecalibacterium species incertae sedis [meta_mOTU_v25_12403]	-0.0522842	0.455447	0.922429
Initiator, active usage	ATC3	Macrolides, Lincosamides And Streptogramins (J01F)	Faecalitalea cylindroides [ref_mOTU_v25_03678]	0.0737234	0.317293	0.91009	Yes
Discontinued drug usage	ATC3	Macrolides, Lincosamides And Streptogramins (J01F)	Faecalitalea cylindroides [ref_mOTU_v25_03678]	0.00214946	0.976582	0.9988	Yes
Initiator, past usage	ATC3	Macrolides, Lincosamides And Streptogramins (J01F)	Faecalitalea cylindroides [ref_mOTU_v25_03678]	0.0897025	0.199764	0.851434	Yes
Initiator, active usage	ATC3	Macrolides, Lincosamides And Streptogramins (J01F)	Firmicutes bacterium [ref_mOTU_v25_00858]	0.0999963	0.17447	0.845716
Discontinued drug usage	ATC3	Macrolides, Lincosamides And Streptogramins (J01F)	Firmicutes bacterium [ref_mOTU_v25_00858]	-0.0832823	0.254566	0.951875
Initiator, past usage	ATC3	Macrolides, Lincosamides And Streptogramins (J01F)	Firmicutes bacterium [ref_mOTU_v25_00858]	-0.0246895	0.724645	0.968135
Initiator, active usage	ATC3	Macrolides, Lincosamides And Streptogramins (J01F)	Firmicutes bacterium ADurb.Bin467 [meta_mOTU_v25_12694]	0.0738306	0.316588	0.91009
Discontinued drug usage	ATC3	Macrolides, Lincosamides And Streptogramins (J01F)	Firmicutes bacterium ADurb.Bin467 [meta_mOTU_v25_12694]	0.0278123	0.704025	0.982675
Initiator, past usage	ATC3	Macrolides, Lincosamides And Streptogramins (J01F)	Firmicutes bacterium ADurb.Bin467 [meta_mOTU_v25_12694]	0.00576016	0.93451	0.995417
Initiator, active usage	ATC3	Macrolides, Lincosamides And Streptogramins (J01F)	Firmicutes bacterium CAG:102 [ref_mOTU_v25_07726]	0.0854895	0.245973	0.878973
Discontinued drug usage	ATC3	Macrolides, Lincosamides And Streptogramins (J01F)	Firmicutes bacterium CAG:102 [ref_mOTU_v25_07726]	-0.00927189	0.899238	0.997866
Initiator, past usage	ATC3	Macrolides, Lincosamides And Streptogramins (J01F)	Firmicutes bacterium CAG:102 [ref_mOTU_v25_07726]	0.120349	0.0848734	0.7651
Initiator, active usage	ATC3	Macrolides, Lincosamides And Streptogramins (J01F)	Firmicutes bacterium CAG:114 [ref_mOTU_v25_07728]	0.0422285	0.567123	0.965326
Discontinued drug usage	ATC3	Macrolides, Lincosamides And Streptogramins (J01F)	Firmicutes bacterium CAG:114 [ref_mOTU_v25_07728]	0.00308581	0.966386	0.9988
Initiator, past usage	ATC3	Macrolides, Lincosamides And Streptogramins (J01F)	Firmicutes bacterium CAG:114 [ref_mOTU_v25_07728]	0.110228	0.114737	0.791505
Initiator, active usage	ATC3	Macrolides, Lincosamides And Streptogramins (J01F)	Firmicutes bacterium CAG:137 [ref_mOTU_v25_07731]	0.15338	0.0366084	0.616155
Discontinued drug usage	ATC3	Macrolides, Lincosamides And Streptogramins (J01F)	Firmicutes bacterium CAG:137 [ref_mOTU_v25_07731]	-0.0763367	0.296477	0.95358
Initiator, past usage	ATC3	Macrolides, Lincosamides And Streptogramins (J01F)	Firmicutes bacterium CAG:137 [ref_mOTU_v25_07731]	-0.0463734	0.508042	0.930732
Initiator, active usage	ATC3	Macrolides, Lincosamides And Streptogramins (J01F)	Firmicutes bacterium CAG:170 [ref_mOTU_v25_07733]	-0.0215714	0.770099	0.990027
Discontinued drug usage	ATC3	Macrolides, Lincosamides And Streptogramins (J01F)	Firmicutes bacterium CAG:170 [ref_mOTU_v25_07733]	-0.0324372	0.657697	0.982675
Initiator, past usage	ATC3	Macrolides, Lincosamides And Streptogramins (J01F)	Firmicutes bacterium CAG:170 [ref_mOTU_v25_07733]	-0.069903	0.318079	0.880674
Initiator, active usage	ATC3	Macrolides, Lincosamides And Streptogramins (J01F)	Firmicutes bacterium CAG:227 [ref_mOTU_v25_07734]	0.0302227	0.682174	0.981074
Discontinued drug usage	ATC3	Macrolides, Lincosamides And Streptogramins (J01F)	Firmicutes bacterium CAG:227 [ref_mOTU_v25_07734]	0.0329683	0.652455	0.981366
Initiator, past usage	ATC3	Macrolides, Lincosamides And Streptogramins (J01F)	Firmicutes bacterium CAG:227 [ref_mOTU_v25_07734]	-0.0606783	0.386273	0.903341
Initiator, active usage	ATC3	Macrolides, Lincosamides And Streptogramins (J01F)	Firmicutes bacterium CAG:238 [ref_mOTU_v25_07735]	-0.0966474	0.189424	0.845716
Discontinued drug usage	ATC3	Macrolides, Lincosamides And Streptogramins (J01F)	Firmicutes bacterium CAG:238 [ref_mOTU_v25_07735]	0.0259782	0.722716	0.984442
Initiator, past usage	ATC3	Macrolides, Lincosamides And Streptogramins (J01F)	Firmicutes bacterium CAG:238 [ref_mOTU_v25_07735]	-0.014449	0.836689	0.986604
Initiator, active usage	ATC3	Macrolides, Lincosamides And Streptogramins (J01F)	Firmicutes bacterium CAG:272 [ref_mOTU_v25_07736]	-0.0536929	0.466698	0.953763
Discontinued drug usage	ATC3	Macrolides, Lincosamides And Streptogramins (J01F)	Firmicutes bacterium CAG:272 [ref_mOTU_v25_07736]	0.0370931	0.612339	0.980925
Initiator, past usage	ATC3	Macrolides, Lincosamides And Streptogramins (J01F)	Firmicutes bacterium CAG:272 [ref_mOTU_v25_07736]	-0.083344	0.233651	0.866705
Initiator, active usage	ATC3	Macrolides, Lincosamides And Streptogramins (J01F)	Firmicutes bacterium CAG:313 [ref_mOTU_v25_07737]	-0.11189	0.128395	0.800553
Discontinued drug usage	ATC3	Macrolides, Lincosamides And Streptogramins (J01F)	Firmicutes bacterium CAG:313 [ref_mOTU_v25_07737]	-0.00836726	0.909024	0.998471
Initiator, past usage	ATC3	Macrolides, Lincosamides And Streptogramins (J01F)	Firmicutes bacterium CAG:313 [ref_mOTU_v25_07737]	-0.0301142	0.667423	0.962105
Initiator, active usage	ATC3	Macrolides, Lincosamides And Streptogramins (J01F)	Firmicutes bacterium CAG:341 [ref_mOTU_v25_07738]	0.00802898	0.913389	0.997289
Discontinued drug usage	ATC3	Macrolides, Lincosamides And Streptogramins (J01F)	Firmicutes bacterium CAG:341 [ref_mOTU_v25_07738]	-0.0294719	0.687264	0.982675
Initiator, past usage	ATC3	Macrolides, Lincosamides And Streptogramins (J01F)	Firmicutes bacterium CAG:341 [ref_mOTU_v25_07738]	-0.122934	0.0783431	0.736518
Initiator, active usage	ATC3	Macrolides, Lincosamides And Streptogramins (J01F)	Firmicutes bacterium CAG:345 [ref_mOTU_v25_07739]	-0.037756	0.608907	0.971105
Discontinued drug usage	ATC3	Macrolides, Lincosamides And Streptogramins (J01F)	Firmicutes bacterium CAG:345 [ref_mOTU_v25_07739]	-0.000625957	0.993179	0.9988
Initiator, past usage	ATC3	Macrolides, Lincosamides And Streptogramins (J01F)	Firmicutes bacterium CAG:345 [ref_mOTU_v25_07739]	-0.162492	0.0196199	0.511405
Initiator, active usage	ATC3	Macrolides, Lincosamides And Streptogramins (J01F)	Firmicutes bacterium CAG:449 [ref_mOTU_v25_07740]	0.0890085	0.226997	0.878973
Discontinued drug usage	ATC3	Macrolides, Lincosamides And Streptogramins (J01F)	Firmicutes bacterium CAG:449 [ref_mOTU_v25_07740]	0.0568284	0.437332	0.95358
Initiator, past usage	ATC3	Macrolides, Lincosamides And Streptogramins (J01F)	Firmicutes bacterium CAG:449 [ref_mOTU_v25_07740]	-0.124948	0.0735419	0.726706
Initiator, active usage	ATC3	Macrolides, Lincosamides And Streptogramins (J01F)	Firmicutes bacterium CAG:460 [ref_mOTU_v25_07741]	-0.0364288	0.621563	0.971105
Discontinued drug usage	ATC3	Macrolides, Lincosamides And Streptogramins (J01F)	Firmicutes bacterium CAG:460 [ref_mOTU_v25_07741]	0.0229863	0.753556	0.986403
Initiator, past usage	ATC3	Macrolides, Lincosamides And Streptogramins (J01F)	Firmicutes bacterium CAG:460 [ref_mOTU_v25_07741]	0.00641359	0.927101	0.995417
Initiator, active usage	ATC3	Macrolides, Lincosamides And Streptogramins (J01F)	Firmicutes sp. [ref_mOTU_v25_02374]	-0.0879862	0.2324	0.878973
Discontinued drug usage	ATC3	Macrolides, Lincosamides And Streptogramins (J01F)	Firmicutes sp. [ref_mOTU_v25_02374]	-0.249843	0.000526047	0.269008
Initiator, past usage	ATC3	Macrolides, Lincosamides And Streptogramins (J01F)	Firmicutes sp. [ref_mOTU_v25_02374]	0.0157749	0.821941	0.984153
Initiator, active usage	ATC3	Macrolides, Lincosamides And Streptogramins (J01F)	Firmicutes sp. [ref_mOTU_v25_02743]	0.128534	0.0803936	0.746182	Yes
Discontinued drug usage	ATC3	Macrolides, Lincosamides And Streptogramins (J01F)	Firmicutes sp. [ref_mOTU_v25_02743]	-0.0615151	0.400415	0.95358	Yes
Initiator, past usage	ATC3	Macrolides, Lincosamides And Streptogramins (J01F)	Firmicutes sp. [ref_mOTU_v25_02743]	0.239332	0.000530928	0.283119	Yes
Initiator, active usage	ATC3	Macrolides, Lincosamides And Streptogramins (J01F)	Firmicutes sp. [ref_mOTU_v25_03629]	0.0294185	0.69019	0.981074
Discontinued drug usage	ATC3	Macrolides, Lincosamides And Streptogramins (J01F)	Firmicutes sp. [ref_mOTU_v25_03629]	0.0785887	0.282414	0.95358
Initiator, past usage	ATC3	Macrolides, Lincosamides And Streptogramins (J01F)	Firmicutes sp. [ref_mOTU_v25_03629]	-0.0195469	0.780345	0.976712
Initiator, active usage	ATC3	Macrolides, Lincosamides And Streptogramins (J01F)	Firmicutes sp. [ref_mOTU_v25_03641]	0.121739	0.0978699	0.777094
Discontinued drug usage	ATC3	Macrolides, Lincosamides And Streptogramins (J01F)	Firmicutes sp. [ref_mOTU_v25_03641]	-0.0097208	0.894387	0.9962
Initiator, past usage	ATC3	Macrolides, Lincosamides And Streptogramins (J01F)	Firmicutes sp. [ref_mOTU_v25_03641]	0.200698	0.0038217	0.339404
Initiator, active usage	ATC3	Macrolides, Lincosamides And Streptogramins (J01F)	Firmicutes species incertae sedis [meta_mOTU_v25_12227]	0.0554175	0.452486	0.948512
Discontinued drug usage	ATC3	Macrolides, Lincosamides And Streptogramins (J01F)	Firmicutes species incertae sedis [meta_mOTU_v25_12227]	-0.0210149	0.774095	0.987626
Initiator, past usage	ATC3	Macrolides, Lincosamides And Streptogramins (J01F)	Firmicutes species incertae sedis [meta_mOTU_v25_12227]	-0.250806	0.000276771	0.283119
Initiator, active usage	ATC3	Macrolides, Lincosamides And Streptogramins (J01F)	Firmicutes species incertae sedis [meta_mOTU_v25_12231]	-0.101363	0.168625	0.845716
Discontinued drug usage	ATC3	Macrolides, Lincosamides And Streptogramins (J01F)	Firmicutes species incertae sedis [meta_mOTU_v25_12231]	-0.0524631	0.4734	0.956556
Initiator, past usage	ATC3	Macrolides, Lincosamides And Streptogramins (J01F)	Firmicutes species incertae sedis [meta_mOTU_v25_12231]	0.0329346	0.63839	0.952791
Initiator, active usage	ATC3	Macrolides, Lincosamides And Streptogramins (J01F)	Firmicutes species incertae sedis [meta_mOTU_v25_12285]	-0.0174334	0.813297	0.990027
Discontinued drug usage	ATC3	Macrolides, Lincosamides And Streptogramins (J01F)	Firmicutes species incertae sedis [meta_mOTU_v25_12285]	0.106557	0.144467	0.901989
Initiator, past usage	ATC3	Macrolides, Lincosamides And Streptogramins (J01F)	Firmicutes species incertae sedis [meta_mOTU_v25_12285]	-0.0290741	0.678259	0.966724
Initiator, active usage	ATC3	Macrolides, Lincosamides And Streptogramins (J01F)	Firmicutes species incertae sedis [meta_mOTU_v25_12365]	-0.142602	0.0521792	0.662807
Discontinued drug usage	ATC3	Macrolides, Lincosamides And Streptogramins (J01F)	Firmicutes species incertae sedis [meta_mOTU_v25_12365]	0.113666	0.11939	0.886634
Initiator, past usage	ATC3	Macrolides, Lincosamides And Streptogramins (J01F)	Firmicutes species incertae sedis [meta_mOTU_v25_12365]	-0.112355	0.107862	0.78709
Initiator, active usage	ATC3	Macrolides, Lincosamides And Streptogramins (J01F)	Firmicutes species incertae sedis [meta_mOTU_v25_12384]	-0.047577	0.519022	0.961106
Discontinued drug usage	ATC3	Macrolides, Lincosamides And Streptogramins (J01F)	Firmicutes species incertae sedis [meta_mOTU_v25_12384]	0.0502876	0.491963	0.956556
Initiator, past usage	ATC3	Macrolides, Lincosamides And Streptogramins (J01F)	Firmicutes species incertae sedis [meta_mOTU_v25_12384]	-0.00865128	0.901778	0.995417
Initiator, active usage	ATC3	Macrolides, Lincosamides And Streptogramins (J01F)	Firmicutes species incertae sedis [meta_mOTU_v25_12438]	-0.17196	0.0189289	0.513708
Discontinued drug usage	ATC3	Macrolides, Lincosamides And Streptogramins (J01F)	Firmicutes species incertae sedis [meta_mOTU_v25_12438]	0.0979199	0.180093	0.922051
Initiator, past usage	ATC3	Macrolides, Lincosamides And Streptogramins (J01F)	Firmicutes species incertae sedis [meta_mOTU_v25_12438]	-0.140914	0.0433542	0.671427
Initiator, active usage	ATC3	Macrolides, Lincosamides And Streptogramins (J01F)	Firmicutes species incertae sedis [meta_mOTU_v25_12501]	0.0260026	0.724616	0.989039
Discontinued drug usage	ATC3	Macrolides, Lincosamides And Streptogramins (J01F)	Firmicutes species incertae sedis [meta_mOTU_v25_12501]	0.0649552	0.374541	0.95358
Initiator, past usage	ATC3	Macrolides, Lincosamides And Streptogramins (J01F)	Firmicutes species incertae sedis [meta_mOTU_v25_12501]	0.0557612	0.42599	0.919605
Initiator, active usage	ATC3	Macrolides, Lincosamides And Streptogramins (J01F)	Firmicutes species incertae sedis [meta_mOTU_v25_12633]	0.0369366	0.616707	0.971105
Discontinued drug usage	ATC3	Macrolides, Lincosamides And Streptogramins (J01F)	Firmicutes species incertae sedis [meta_mOTU_v25_12633]	-0.0288574	0.693452	0.982675
Initiator, past usage	ATC3	Macrolides, Lincosamides And Streptogramins (J01F)	Firmicutes species incertae sedis [meta_mOTU_v25_12633]	-0.14631	0.0358642	0.631595
Initiator, active usage	ATC3	Macrolides, Lincosamides And Streptogramins (J01F)	Firmicutes species incertae sedis [meta_mOTU_v25_12744]	-0.00550369	0.940569	0.997289
Discontinued drug usage	ATC3	Macrolides, Lincosamides And Streptogramins (J01F)	Firmicutes species incertae sedis [meta_mOTU_v25_12744]	0.0246887	0.735956	0.984766
Initiator, past usage	ATC3	Macrolides, Lincosamides And Streptogramins (J01F)	Firmicutes species incertae sedis [meta_mOTU_v25_12744]	0.00496032	0.943588	0.995417
Initiator, active usage	ATC3	Macrolides, Lincosamides And Streptogramins (J01F)	Firmicutes species incertae sedis [meta_mOTU_v25_12769]	-0.0617657	0.402316	0.93358
Discontinued drug usage	ATC3	Macrolides, Lincosamides And Streptogramins (J01F)	Firmicutes species incertae sedis [meta_mOTU_v25_12769]	-0.170792	0.0187875	0.694198
Initiator, past usage	ATC3	Macrolides, Lincosamides And Streptogramins (J01F)	Firmicutes species incertae sedis [meta_mOTU_v25_12769]	-0.0332816	0.634855	0.952282
Initiator, active usage	ATC3	Macrolides, Lincosamides And Streptogramins (J01F)	Firmicutes species incertae sedis [meta_mOTU_v25_12845]	-0.09443	0.199829	0.859119
Discontinued drug usage	ATC3	Macrolides, Lincosamides And Streptogramins (J01F)	Firmicutes species incertae sedis [meta_mOTU_v25_12845]	0.10344	0.156649	0.907366
Initiator, past usage	ATC3	Macrolides, Lincosamides And Streptogramins (J01F)	Firmicutes species incertae sedis [meta_mOTU_v25_12845]	0.0635794	0.36393	0.900266
Initiator, active usage	ATC3	Macrolides, Lincosamides And Streptogramins (J01F)	Firmicutes species incertae sedis [meta_mOTU_v25_12924]	-0.00968808	0.895585	0.995947
Discontinued drug usage	ATC3	Macrolides, Lincosamides And Streptogramins (J01F)	Firmicutes species incertae sedis [meta_mOTU_v25_12924]	0.10888	0.135868	0.886634
Initiator, past usage	ATC3	Macrolides, Lincosamides And Streptogramins (J01F)	Firmicutes species incertae sedis [meta_mOTU_v25_12924]	0.0599197	0.39225	0.903341
Initiator, active usage	ATC3	Macrolides, Lincosamides And Streptogramins (J01F)	Firmicutes species incertae sedis [meta_mOTU_v25_12975]	0.190676	0.00913642	0.407402
Discontinued drug usage	ATC3	Macrolides, Lincosamides And Streptogramins (J01F)	Firmicutes species incertae sedis [meta_mOTU_v25_12975]	-0.0253617	0.729035	0.984442
Initiator, past usage	ATC3	Macrolides, Lincosamides And Streptogramins (J01F)	Firmicutes species incertae sedis [meta_mOTU_v25_12975]	0.0106977	0.878705	0.992288
Initiator, active usage	ATC3	Macrolides, Lincosamides And Streptogramins (J01F)	Firmicutes species incertae sedis [meta_mOTU_v25_13737]	0.0059783	0.935454	0.997289
Discontinued drug usage	ATC3	Macrolides, Lincosamides And Streptogramins (J01F)	Firmicutes species incertae sedis [meta_mOTU_v25_13737]	0.083128	0.255451	0.952325
Initiator, past usage	ATC3	Macrolides, Lincosamides And Streptogramins (J01F)	Firmicutes species incertae sedis [meta_mOTU_v25_13737]	0.161796	0.0201571	0.514168
Initiator, active usage	ATC3	Macrolides, Lincosamides And Streptogramins (J01F)	Firmicutes species incertae sedis [meta_mOTU_v25_13897]	-0.131279	0.0740863	0.730016
Discontinued drug usage	ATC3	Macrolides, Lincosamides And Streptogramins (J01F)	Firmicutes species incertae sedis [meta_mOTU_v25_13897]	-0.0320641	0.661388	0.982675
Initiator, past usage	ATC3	Macrolides, Lincosamides And Streptogramins (J01F)	Firmicutes species incertae sedis [meta_mOTU_v25_13897]	-0.0856624	0.220855	0.859658
Initiator, active usage	ATC3	Macrolides, Lincosamides And Streptogramins (J01F)	Firmicutes species incertae sedis [meta_mOTU_v25_13945]	-0.0847536	0.250076	0.878973
Discontinued drug usage	ATC3	Macrolides, Lincosamides And Streptogramins (J01F)	Firmicutes species incertae sedis [meta_mOTU_v25_13945]	0.0553274	0.449554	0.95358
Initiator, past usage	ATC3	Macrolides, Lincosamides And Streptogramins (J01F)	Firmicutes species incertae sedis [meta_mOTU_v25_13945]	-0.0607408	0.385783	0.903341
Initiator, active usage	ATC3	Macrolides, Lincosamides And Streptogramins (J01F)	Firmicutes species incertae sedis [meta_mOTU_v25_14146]	-0.0716759	0.330956	0.915962
Discontinued drug usage	ATC3	Macrolides, Lincosamides And Streptogramins (J01F)	Firmicutes species incertae sedis [meta_mOTU_v25_14146]	-0.162487	0.0254918	0.723785
Initiator, past usage	ATC3	Macrolides, Lincosamides And Streptogramins (J01F)	Firmicutes species incertae sedis [meta_mOTU_v25_14146]	-0.0418952	0.549898	0.941367
Initiator, active usage	ATC3	Macrolides, Lincosamides And Streptogramins (J01F)	Flavobacteriia species incertae sedis [meta_mOTU_v25_14202]	0.0115254	0.875929	0.993332
Discontinued drug usage	ATC3	Macrolides, Lincosamides And Streptogramins (J01F)	Flavobacteriia species incertae sedis [meta_mOTU_v25_14202]	-0.0052191	0.943179	0.9988
Initiator, past usage	ATC3	Macrolides, Lincosamides And Streptogramins (J01F)	Flavobacteriia species incertae sedis [meta_mOTU_v25_14202]	0.0203618	0.771435	0.976712
Initiator, active usage	ATC3	Macrolides, Lincosamides And Streptogramins (J01F)	Flavonifractor plautii [ref_mOTU_v25_02971]	0.170646	0.0198737	0.513708	Yes
Discontinued drug usage	ATC3	Macrolides, Lincosamides And Streptogramins (J01F)	Flavonifractor plautii [ref_mOTU_v25_02971]	-0.00275051	0.970037	0.9988	Yes
Initiator, past usage	ATC3	Macrolides, Lincosamides And Streptogramins (J01F)	Flavonifractor plautii [ref_mOTU_v25_02971]	0.108097	0.121964	0.79478	Yes
Initiator, active usage	ATC3	Macrolides, Lincosamides And Streptogramins (J01F)	Flavonifractor plautii [ref_mOTU_v25_05238]	0.0401744	0.586144	0.96923	Yes
Discontinued drug usage	ATC3	Macrolides, Lincosamides And Streptogramins (J01F)	Flavonifractor plautii [ref_mOTU_v25_05238]	-0.143251	0.0492448	0.780181	Yes
Initiator, past usage	ATC3	Macrolides, Lincosamides And Streptogramins (J01F)	Flavonifractor plautii [ref_mOTU_v25_05238]	0.135513	0.0521243	0.691227	Yes
Initiator, active usage	ATC3	Macrolides, Lincosamides And Streptogramins (J01F)	Fusicatenibacter saccharivorans [ref_mOTU_v25_02680]	-0.00227454	0.97542	0.997905
Discontinued drug usage	ATC3	Macrolides, Lincosamides And Streptogramins (J01F)	Fusicatenibacter saccharivorans [ref_mOTU_v25_02680]	-0.0203779	0.780767	0.987626
Initiator, past usage	ATC3	Macrolides, Lincosamides And Streptogramins (J01F)	Fusicatenibacter saccharivorans [ref_mOTU_v25_02680]	0.0719846	0.303846	0.87458
Initiator, active usage	ATC3	Macrolides, Lincosamides And Streptogramins (J01F)	Haemophilus influenzae/parainfluenzae [ref_mOTU_v25_01068]	-0.100524	0.172195	0.845716
Discontinued drug usage	ATC3	Macrolides, Lincosamides And Streptogramins (J01F)	Haemophilus influenzae/parainfluenzae [ref_mOTU_v25_01068]	0.115237	0.114336	0.878236
Initiator, past usage	ATC3	Macrolides, Lincosamides And Streptogramins (J01F)	Haemophilus influenzae/parainfluenzae [ref_mOTU_v25_01068]	0.0644	0.357759	0.899584
Initiator, active usage	ATC3	Macrolides, Lincosamides And Streptogramins (J01F)	Holdemanella biformis [meta_mOTU_v25_12329]	-0.121459	0.0986516	0.777952
Discontinued drug usage	ATC3	Macrolides, Lincosamides And Streptogramins (J01F)	Holdemanella biformis [meta_mOTU_v25_12329]	0.0728402	0.319217	0.95358
Initiator, past usage	ATC3	Macrolides, Lincosamides And Streptogramins (J01F)	Holdemanella biformis [meta_mOTU_v25_12329]	0.0159323	0.820195	0.983907
Initiator, active usage	ATC3	Macrolides, Lincosamides And Streptogramins (J01F)	Holdemanella biformis [ref_mOTU_v25_11382]	0.0292724	0.691651	0.981074
Discontinued drug usage	ATC3	Macrolides, Lincosamides And Streptogramins (J01F)	Holdemanella biformis [ref_mOTU_v25_11382]	0.00367912	0.959928	0.9988
Initiator, past usage	ATC3	Macrolides, Lincosamides And Streptogramins (J01F)	Holdemanella biformis [ref_mOTU_v25_11382]	0.0135005	0.847273	0.988628
Initiator, active usage	ATC3	Macrolides, Lincosamides And Streptogramins (J01F)	Holdemania filiformis [ref_mOTU_v25_05921]	0.0603676	0.413071	0.938596	Yes
Discontinued drug usage	ATC3	Macrolides, Lincosamides And Streptogramins (J01F)	Holdemania filiformis [ref_mOTU_v25_05921]	-0.0718296	0.325995	0.95358	Yes
Initiator, past usage	ATC3	Macrolides, Lincosamides And Streptogramins (J01F)	Holdemania filiformis [ref_mOTU_v25_05921]	0.0773461	0.269148	0.87458	Yes
Initiator, active usage	ATC3	Macrolides, Lincosamides And Streptogramins (J01F)	Intestinibacter bartlettii [ref_mOTU_v25_03687]	-0.00866835	0.906523	0.997262
Discontinued drug usage	ATC3	Macrolides, Lincosamides And Streptogramins (J01F)	Intestinibacter bartlettii [ref_mOTU_v25_03687]	-0.16771	0.021072	0.694198
Initiator, past usage	ATC3	Macrolides, Lincosamides And Streptogramins (J01F)	Intestinibacter bartlettii [ref_mOTU_v25_03687]	-0.218219	0.0016269	0.294219
Initiator, active usage	ATC3	Macrolides, Lincosamides And Streptogramins (J01F)	Intestinimonas butyriciproducens [ref_mOTU_v25_03928]	0.215311	0.00316386	0.264765
Discontinued drug usage	ATC3	Macrolides, Lincosamides And Streptogramins (J01F)	Intestinimonas butyriciproducens [ref_mOTU_v25_03928]	0.0805304	0.270655	0.95358
Initiator, past usage	ATC3	Macrolides, Lincosamides And Streptogramins (J01F)	Intestinimonas butyriciproducens [ref_mOTU_v25_03928]	0.18024	0.00952943	0.418711
Initiator, active usage	ATC3	Macrolides, Lincosamides And Streptogramins (J01F)	Intestinimonas massiliensis [ref_mOTU_v25_02970]	0.156807	0.0325663	0.604085
Discontinued drug usage	ATC3	Macrolides, Lincosamides And Streptogramins (J01F)	Intestinimonas massiliensis [ref_mOTU_v25_02970]	-0.064689	0.376506	0.95358
Initiator, past usage	ATC3	Macrolides, Lincosamides And Streptogramins (J01F)	Intestinimonas massiliensis [ref_mOTU_v25_02970]	0.0486175	0.48771	0.924565
Initiator, active usage	ATC3	Macrolides, Lincosamides And Streptogramins (J01F)	Lachnospira sp. [ref_mOTU_v25_05263]	-0.0360111	0.625569	0.971105
Discontinued drug usage	ATC3	Macrolides, Lincosamides And Streptogramins (J01F)	Lachnospira sp. [ref_mOTU_v25_05263]	0.0200169	0.784554	0.987626
Initiator, past usage	ATC3	Macrolides, Lincosamides And Streptogramins (J01F)	Lachnospira sp. [ref_mOTU_v25_05263]	0.164168	0.0183768	0.506767
Initiator, active usage	ATC3	Macrolides, Lincosamides And Streptogramins (J01F)	Lachnospiraceae species incertae sedis [meta_mOTU_v25_12240]	0.127839	0.0820554	0.753353
Discontinued drug usage	ATC3	Macrolides, Lincosamides And Streptogramins (J01F)	Lachnospiraceae species incertae sedis [meta_mOTU_v25_12240]	-0.0233365	0.749924	0.986272
Initiator, past usage	ATC3	Macrolides, Lincosamides And Streptogramins (J01F)	Lachnospiraceae species incertae sedis [meta_mOTU_v25_12240]	-0.11988	0.0861025	0.7651
Initiator, active usage	ATC3	Macrolides, Lincosamides And Streptogramins (J01F)	Lactobacillus ruminis [ref_mOTU_v25_01239]	-0.00229596	0.975188	0.997905
Discontinued drug usage	ATC3	Macrolides, Lincosamides And Streptogramins (J01F)	Lactobacillus ruminis [ref_mOTU_v25_01239]	-0.0673891	0.356869	0.95358
Initiator, past usage	ATC3	Macrolides, Lincosamides And Streptogramins (J01F)	Lactobacillus ruminis [ref_mOTU_v25_01239]	-0.115182	0.0992274	0.785757
Initiator, active usage	ATC3	Macrolides, Lincosamides And Streptogramins (J01F)	Lactococcus lactis [ref_mOTU_v25_01300]	0.111601	0.129389	0.800553
Discontinued drug usage	ATC3	Macrolides, Lincosamides And Streptogramins (J01F)	Lactococcus lactis [ref_mOTU_v25_01300]	-0.0241039	0.741987	0.98597
Initiator, past usage	ATC3	Macrolides, Lincosamides And Streptogramins (J01F)	Lactococcus lactis [ref_mOTU_v25_01300]	-0.0347087	0.620402	0.95007
Initiator, active usage	ATC3	Macrolides, Lincosamides And Streptogramins (J01F)	Lactococcus lactis [ref_mOTU_v25_01301]	-0.00492712	0.946785	0.997289
Discontinued drug usage	ATC3	Macrolides, Lincosamides And Streptogramins (J01F)	Lactococcus lactis [ref_mOTU_v25_01301]	0.0296201	0.685774	0.982675
Initiator, past usage	ATC3	Macrolides, Lincosamides And Streptogramins (J01F)	Lactococcus lactis [ref_mOTU_v25_01301]	0.0140291	0.841371	0.987049
Initiator, active usage	ATC3	Macrolides, Lincosamides And Streptogramins (J01F)	Lentisphaerae bacterium ADurb.Bin242 [meta_mOTU_v25_12416]	-0.0569608	0.439977	0.944703	Yes
Discontinued drug usage	ATC3	Macrolides, Lincosamides And Streptogramins (J01F)	Lentisphaerae bacterium ADurb.Bin242 [meta_mOTU_v25_12416]	0.085267	0.243381	0.944256	Yes
Initiator, past usage	ATC3	Macrolides, Lincosamides And Streptogramins (J01F)	Lentisphaerae bacterium ADurb.Bin242 [meta_mOTU_v25_12416]	-0.159715	0.0218403	0.524659	Yes
Initiator, active usage	ATC3	Macrolides, Lincosamides And Streptogramins (J01F)	Lentisphaerae bacterium ADurb.Bin242 [meta_mOTU_v25_12612]	-0.108298	0.141194	0.815039
Discontinued drug usage	ATC3	Macrolides, Lincosamides And Streptogramins (J01F)	Lentisphaerae bacterium ADurb.Bin242 [meta_mOTU_v25_12612]	0.113216	0.120872	0.886634
Initiator, past usage	ATC3	Macrolides, Lincosamides And Streptogramins (J01F)	Lentisphaerae bacterium ADurb.Bin242 [meta_mOTU_v25_12612]	-0.0921259	0.187834	0.842678
Initiator, active usage	ATC3	Macrolides, Lincosamides And Streptogramins (J01F)	Lentisphaerae species incertae sedis [meta_mOTU_v25_12568]	-0.164402	0.0249412	0.552703	Yes
Discontinued drug usage	ATC3	Macrolides, Lincosamides And Streptogramins (J01F)	Lentisphaerae species incertae sedis [meta_mOTU_v25_12568]	0.0594821	0.416196	0.95358	Yes
Initiator, past usage	ATC3	Macrolides, Lincosamides And Streptogramins (J01F)	Lentisphaerae species incertae sedis [meta_mOTU_v25_12568]	-0.0618464	0.377178	0.903341	Yes
Initiator, active usage	ATC3	Macrolides, Lincosamides And Streptogramins (J01F)	Lentisphaerae species incertae sedis [meta_mOTU_v25_13401]	-0.0315797	0.668729	0.977727
Discontinued drug usage	ATC3	Macrolides, Lincosamides And Streptogramins (J01F)	Lentisphaerae species incertae sedis [meta_mOTU_v25_13401]	-0.0601722	0.410799	0.95358
Initiator, past usage	ATC3	Macrolides, Lincosamides And Streptogramins (J01F)	Lentisphaerae species incertae sedis [meta_mOTU_v25_13401]	0.0426523	0.542705	0.94111
Initiator, active usage	ATC3	Macrolides, Lincosamides And Streptogramins (J01F)	Mailhella massiliensis [meta_mOTU_v25_14272]	-0.216291	0.00302573	0.264765
Discontinued drug usage	ATC3	Macrolides, Lincosamides And Streptogramins (J01F)	Mailhella massiliensis [meta_mOTU_v25_14272]	-0.0692517	0.343702	0.95358
Initiator, past usage	ATC3	Macrolides, Lincosamides And Streptogramins (J01F)	Mailhella massiliensis [meta_mOTU_v25_14272]	-0.0723917	0.301112	0.87458
Initiator, active usage	ATC3	Macrolides, Lincosamides And Streptogramins (J01F)	Massilioclostridium coli [ref_mOTU_v25_10237]	-0.0494894	0.502344	0.956894
Discontinued drug usage	ATC3	Macrolides, Lincosamides And Streptogramins (J01F)	Massilioclostridium coli [ref_mOTU_v25_10237]	-0.130694	0.0730493	0.832376
Initiator, past usage	ATC3	Macrolides, Lincosamides And Streptogramins (J01F)	Massilioclostridium coli [ref_mOTU_v25_10237]	0.050512	0.470889	0.924565
Initiator, active usage	ATC3	Macrolides, Lincosamides And Streptogramins (J01F)	Merdibacter massiliensis [meta_mOTU_v25_12627]	0.0743575	0.313137	0.91009
Discontinued drug usage	ATC3	Macrolides, Lincosamides And Streptogramins (J01F)	Merdibacter massiliensis [meta_mOTU_v25_12627]	-0.0392482	0.59182	0.977068
Initiator, past usage	ATC3	Macrolides, Lincosamides And Streptogramins (J01F)	Merdibacter massiliensis [meta_mOTU_v25_12627]	0.0206575	0.768209	0.976589
Initiator, active usage	ATC3	Macrolides, Lincosamides And Streptogramins (J01F)	Methanobrevibacter smithii [ref_mOTU_v25_03695]	0.0473834	0.520725	0.961106
Discontinued drug usage	ATC3	Macrolides, Lincosamides And Streptogramins (J01F)	Methanobrevibacter smithii [ref_mOTU_v25_03695]	0.00503239	0.945208	0.9988
Initiator, past usage	ATC3	Macrolides, Lincosamides And Streptogramins (J01F)	Methanobrevibacter smithii [ref_mOTU_v25_03695]	0.0724254	0.300886	0.87458
Initiator, active usage	ATC3	Macrolides, Lincosamides And Streptogramins (J01F)	Mycoplasma sp. CAG:472 [ref_mOTU_v25_07685]	-0.0859349	0.243512	0.878973
Discontinued drug usage	ATC3	Macrolides, Lincosamides And Streptogramins (J01F)	Mycoplasma sp. CAG:472 [ref_mOTU_v25_07685]	0.109918	0.132154	0.886634
Initiator, past usage	ATC3	Macrolides, Lincosamides And Streptogramins (J01F)	Mycoplasma sp. CAG:472 [ref_mOTU_v25_07685]	-0.0765872	0.273888	0.87458
Initiator, active usage	ATC3	Macrolides, Lincosamides And Streptogramins (J01F)	Mycoplasma sp. CAG:611 [meta_mOTU_v25_12292]	0.0633261	0.39051	0.932262
Discontinued drug usage	ATC3	Macrolides, Lincosamides And Streptogramins (J01F)	Mycoplasma sp. CAG:611 [meta_mOTU_v25_12292]	0.134178	0.0656595	0.832376
Initiator, past usage	ATC3	Macrolides, Lincosamides And Streptogramins (J01F)	Mycoplasma sp. CAG:611 [meta_mOTU_v25_12292]	0.0591036	0.398741	0.906575
Initiator, active usage	ATC3	Macrolides, Lincosamides And Streptogramins (J01F)	Odoribacter splanchnicus [ref_mOTU_v25_03697]	-0.0417176	0.571827	0.965326	Yes
Discontinued drug usage	ATC3	Macrolides, Lincosamides And Streptogramins (J01F)	Odoribacter splanchnicus [ref_mOTU_v25_03697]	0.25403	0.000419967	0.269008	Yes
Initiator, past usage	ATC3	Macrolides, Lincosamides And Streptogramins (J01F)	Odoribacter splanchnicus [ref_mOTU_v25_03697]	0.109222	0.118106	0.791505	Yes
Initiator, active usage	ATC3	Macrolides, Lincosamides And Streptogramins (J01F)	Oscillibacter sp. [ref_mOTU_v25_03341]	0.216859	0.00294824	0.264765
Discontinued drug usage	ATC3	Macrolides, Lincosamides And Streptogramins (J01F)	Oscillibacter sp. [ref_mOTU_v25_03341]	-0.089462	0.220878	0.944256
Initiator, past usage	ATC3	Macrolides, Lincosamides And Streptogramins (J01F)	Oscillibacter sp. [ref_mOTU_v25_03341]	0.238681	0.000550409	0.283119
Initiator, active usage	ATC3	Macrolides, Lincosamides And Streptogramins (J01F)	Oscillibacter sp. [ref_mOTU_v25_04664]	-0.0886763	0.228743	0.878973
Discontinued drug usage	ATC3	Macrolides, Lincosamides And Streptogramins (J01F)	Oscillibacter sp. [ref_mOTU_v25_04664]	0.011665	0.873425	0.995398
Initiator, past usage	ATC3	Macrolides, Lincosamides And Streptogramins (J01F)	Oscillibacter sp. [ref_mOTU_v25_04664]	0.0443132	0.52709	0.937153
Initiator, active usage	ATC3	Macrolides, Lincosamides And Streptogramins (J01F)	Oscillibacter sp. 57_20 [meta_mOTU_v25_12282]	0.00929199	0.899831	0.996401
Discontinued drug usage	ATC3	Macrolides, Lincosamides And Streptogramins (J01F)	Oscillibacter sp. 57_20 [meta_mOTU_v25_12282]	-0.0359943	0.62292	0.980925
Initiator, past usage	ATC3	Macrolides, Lincosamides And Streptogramins (J01F)	Oscillibacter sp. 57_20 [meta_mOTU_v25_12282]	0.0721866	0.302487	0.87458
Initiator, active usage	ATC3	Macrolides, Lincosamides And Streptogramins (J01F)	Oscillibacter sp. 57_20 [meta_mOTU_v25_12610]	0.10823	0.141445	0.815039
Discontinued drug usage	ATC3	Macrolides, Lincosamides And Streptogramins (J01F)	Oscillibacter sp. 57_20 [meta_mOTU_v25_12610]	0.00693741	0.92452	0.998471
Initiator, past usage	ATC3	Macrolides, Lincosamides And Streptogramins (J01F)	Oscillibacter sp. 57_20 [meta_mOTU_v25_12610]	0.0228196	0.744748	0.968378
Initiator, active usage	ATC3	Macrolides, Lincosamides And Streptogramins (J01F)	Oscillibacter sp. 57_20 [ref_mOTU_v25_10413]	0.00768365	0.917101	0.997289
Discontinued drug usage	ATC3	Macrolides, Lincosamides And Streptogramins (J01F)	Oscillibacter sp. 57_20 [ref_mOTU_v25_10413]	-0.0834159	0.253803	0.951875
Initiator, past usage	ATC3	Macrolides, Lincosamides And Streptogramins (J01F)	Oscillibacter sp. 57_20 [ref_mOTU_v25_10413]	-0.000656203	0.992531	0.997338
Initiator, active usage	ATC3	Macrolides, Lincosamides And Streptogramins (J01F)	Oscillibacter sp. PC13 [ref_mOTU_v25_10185]	0.0105485	0.886371	0.993581
Discontinued drug usage	ATC3	Macrolides, Lincosamides And Streptogramins (J01F)	Oscillibacter sp. PC13 [ref_mOTU_v25_10185]	0.0891056	0.222731	0.944256
Initiator, past usage	ATC3	Macrolides, Lincosamides And Streptogramins (J01F)	Oscillibacter sp. PC13 [ref_mOTU_v25_10185]	0.138502	0.0471048	0.678822
Initiator, active usage	ATC3	Macrolides, Lincosamides And Streptogramins (J01F)	Oscillibacter species incertae sedis [meta_mOTU_v25_12353]	0.0516138	0.484153	0.95511
Discontinued drug usage	ATC3	Macrolides, Lincosamides And Streptogramins (J01F)	Oscillibacter species incertae sedis [meta_mOTU_v25_12353]	0.0124333	0.865165	0.993198
Initiator, past usage	ATC3	Macrolides, Lincosamides And Streptogramins (J01F)	Oscillibacter species incertae sedis [meta_mOTU_v25_12353]	0.000907824	0.989667	0.997338
Initiator, active usage	ATC3	Macrolides, Lincosamides And Streptogramins (J01F)	Oscillibacter species incertae sedis [meta_mOTU_v25_12663]	0.0855785	0.24548	0.878973	Yes
Discontinued drug usage	ATC3	Macrolides, Lincosamides And Streptogramins (J01F)	Oscillibacter species incertae sedis [meta_mOTU_v25_12663]	0.0282665	0.699423	0.982675	Yes
Initiator, past usage	ATC3	Macrolides, Lincosamides And Streptogramins (J01F)	Oscillibacter species incertae sedis [meta_mOTU_v25_12663]	0.0412052	0.556494	0.941367	Yes
Initiator, active usage	ATC3	Macrolides, Lincosamides And Streptogramins (J01F)	Oscillibacter species incertae sedis [meta_mOTU_v25_13092]	0.113305	0.123603	0.800553	Yes
Discontinued drug usage	ATC3	Macrolides, Lincosamides And Streptogramins (J01F)	Oscillibacter species incertae sedis [meta_mOTU_v25_13092]	-0.193738	0.00755937	0.553274	Yes
Initiator, past usage	ATC3	Macrolides, Lincosamides And Streptogramins (J01F)	Oscillibacter species incertae sedis [meta_mOTU_v25_13092]	0.0141477	0.840048	0.986604	Yes
Initiator, active usage	ATC3	Macrolides, Lincosamides And Streptogramins (J01F)	Parabacteroides distasonis [ref_mOTU_v25_03640]	0.0468612	0.525336	0.962031
Discontinued drug usage	ATC3	Macrolides, Lincosamides And Streptogramins (J01F)	Parabacteroides distasonis [ref_mOTU_v25_03640]	-0.0426356	0.560217	0.966995
Initiator, past usage	ATC3	Macrolides, Lincosamides And Streptogramins (J01F)	Parabacteroides distasonis [ref_mOTU_v25_03640]	0.217757	0.00166539	0.294219
Initiator, active usage	ATC3	Macrolides, Lincosamides And Streptogramins (J01F)	Parabacteroides goldsteinii [ref_mOTU_v25_01679]	0.16725	0.0225066	0.533263
Discontinued drug usage	ATC3	Macrolides, Lincosamides And Streptogramins (J01F)	Parabacteroides goldsteinii [ref_mOTU_v25_01679]	0.0191731	0.793428	0.988413
Initiator, past usage	ATC3	Macrolides, Lincosamides And Streptogramins (J01F)	Parabacteroides goldsteinii [ref_mOTU_v25_01679]	0.0695769	0.320347	0.88386
Initiator, active usage	ATC3	Macrolides, Lincosamides And Streptogramins (J01F)	Parabacteroides johnsonii [ref_mOTU_v25_05400]	0.0831556	0.25915	0.888497
Discontinued drug usage	ATC3	Macrolides, Lincosamides And Streptogramins (J01F)	Parabacteroides johnsonii [ref_mOTU_v25_05400]	-0.0216166	0.767809	0.987626
Initiator, past usage	ATC3	Macrolides, Lincosamides And Streptogramins (J01F)	Parabacteroides johnsonii [ref_mOTU_v25_05400]	-0.0218436	0.755311	0.972722
Initiator, active usage	ATC3	Macrolides, Lincosamides And Streptogramins (J01F)	Parabacteroides merdae [ref_mOTU_v25_05401]	-0.0091804	0.901028	0.996401
Discontinued drug usage	ATC3	Macrolides, Lincosamides And Streptogramins (J01F)	Parabacteroides merdae [ref_mOTU_v25_05401]	0.0505277	0.489896	0.956556
Initiator, past usage	ATC3	Macrolides, Lincosamides And Streptogramins (J01F)	Parabacteroides merdae [ref_mOTU_v25_05401]	-0.0332143	0.635539	0.952709
Initiator, active usage	ATC3	Macrolides, Lincosamides And Streptogramins (J01F)	Parabacteroides sp. SN4 [ref_mOTU_v25_05402]	0.0890386	0.22684	0.878973
Discontinued drug usage	ATC3	Macrolides, Lincosamides And Streptogramins (J01F)	Parabacteroides sp. SN4 [ref_mOTU_v25_05402]	0.0541582	0.459205	0.95358
Initiator, past usage	ATC3	Macrolides, Lincosamides And Streptogramins (J01F)	Parabacteroides sp. SN4 [ref_mOTU_v25_05402]	-0.0277769	0.691866	0.966915
Initiator, active usage	ATC3	Macrolides, Lincosamides And Streptogramins (J01F)	Parabacteroides species incertae sedis [meta_mOTU_v25_12295]	0.069925	0.342935	0.919505
Discontinued drug usage	ATC3	Macrolides, Lincosamides And Streptogramins (J01F)	Parabacteroides species incertae sedis [meta_mOTU_v25_12295]	0.0855204	0.241978	0.944256
Initiator, past usage	ATC3	Macrolides, Lincosamides And Streptogramins (J01F)	Parabacteroides species incertae sedis [meta_mOTU_v25_12295]	0.0979907	0.16114	0.827325
Initiator, active usage	ATC3	Macrolides, Lincosamides And Streptogramins (J01F)	Paraprevotella clara [ref_mOTU_v25_03698]	0.0580651	0.431148	0.943599
Discontinued drug usage	ATC3	Macrolides, Lincosamides And Streptogramins (J01F)	Paraprevotella clara [ref_mOTU_v25_03698]	0.030669	0.675267	0.982675
Initiator, past usage	ATC3	Macrolides, Lincosamides And Streptogramins (J01F)	Paraprevotella clara [ref_mOTU_v25_03698]	-0.0190187	0.786135	0.976712
Initiator, active usage	ATC3	Macrolides, Lincosamides And Streptogramins (J01F)	Paraprevotella xylaniphila [ref_mOTU_v25_03699]	-0.0872663	0.236258	0.878973
Discontinued drug usage	ATC3	Macrolides, Lincosamides And Streptogramins (J01F)	Paraprevotella xylaniphila [ref_mOTU_v25_03699]	-0.0908693	0.213671	0.944256
Initiator, past usage	ATC3	Macrolides, Lincosamides And Streptogramins (J01F)	Paraprevotella xylaniphila [ref_mOTU_v25_03699]	0.0486006	0.487861	0.924565
Initiator, active usage	ATC3	Macrolides, Lincosamides And Streptogramins (J01F)	Parasutterella excrementihominis [ref_mOTU_v25_03674]	0.0701101	0.341656	0.91788	Yes
Discontinued drug usage	ATC3	Macrolides, Lincosamides And Streptogramins (J01F)	Parasutterella excrementihominis [ref_mOTU_v25_03674]	-0.149424	0.0401554	0.780181	Yes
Initiator, past usage	ATC3	Macrolides, Lincosamides And Streptogramins (J01F)	Parasutterella excrementihominis [ref_mOTU_v25_03674]	-0.0820744	0.240876	0.869754	Yes
Initiator, active usage	ATC3	Macrolides, Lincosamides And Streptogramins (J01F)	Pasteurellaceae species incertae sedis [meta_mOTU_v25_13253]	-0.00317216	0.965725	0.997905
Discontinued drug usage	ATC3	Macrolides, Lincosamides And Streptogramins (J01F)	Pasteurellaceae species incertae sedis [meta_mOTU_v25_13253]	-0.0216756	0.767194	0.987626
Initiator, past usage	ATC3	Macrolides, Lincosamides And Streptogramins (J01F)	Pasteurellaceae species incertae sedis [meta_mOTU_v25_13253]	0.074299	0.288522	0.87458
Initiator, active usage	ATC3	Macrolides, Lincosamides And Streptogramins (J01F)	Peptostreptococcaceae species incertae sedis [meta_mOTU_v25_13426]	0.1064	0.148338	0.827571
Discontinued drug usage	ATC3	Macrolides, Lincosamides And Streptogramins (J01F)	Peptostreptococcaceae species incertae sedis [meta_mOTU_v25_13426]	-0.0967859	0.185214	0.924215
Initiator, past usage	ATC3	Macrolides, Lincosamides And Streptogramins (J01F)	Peptostreptococcaceae species incertae sedis [meta_mOTU_v25_13426]	-0.042703	0.542225	0.94111
Initiator, active usage	ATC3	Macrolides, Lincosamides And Streptogramins (J01F)	Phascolarctobacterium succinatutens [ref_mOTU_v25_03700]	-0.0394139	0.59326	0.971105
Discontinued drug usage	ATC3	Macrolides, Lincosamides And Streptogramins (J01F)	Phascolarctobacterium succinatutens [ref_mOTU_v25_03700]	-0.0400592	0.58418	0.974212
Initiator, past usage	ATC3	Macrolides, Lincosamides And Streptogramins (J01F)	Phascolarctobacterium succinatutens [ref_mOTU_v25_03700]	-0.0892935	0.20183	0.851434
Initiator, active usage	ATC3	Macrolides, Lincosamides And Streptogramins (J01F)	Phocea massiliensis [ref_mOTU_v25_05236]	0.0166507	0.821536	0.990027	Yes
Discontinued drug usage	ATC3	Macrolides, Lincosamides And Streptogramins (J01F)	Phocea massiliensis [ref_mOTU_v25_05236]	-0.0700609	0.33808	0.95358	Yes
Initiator, past usage	ATC3	Macrolides, Lincosamides And Streptogramins (J01F)	Phocea massiliensis [ref_mOTU_v25_05236]	0.0393377	0.574536	0.941579	Yes
Initiator, active usage	ATC3	Macrolides, Lincosamides And Streptogramins (J01F)	Porphyromonadaceae sp. [ref_mOTU_v25_04706]	-0.0723489	0.326424	0.914224
Discontinued drug usage	ATC3	Macrolides, Lincosamides And Streptogramins (J01F)	Porphyromonadaceae sp. [ref_mOTU_v25_04706]	0.0434874	0.5524	0.96506
Initiator, past usage	ATC3	Macrolides, Lincosamides And Streptogramins (J01F)	Porphyromonadaceae sp. [ref_mOTU_v25_04706]	0.16356	0.01882	0.506842
Initiator, active usage	ATC3	Macrolides, Lincosamides And Streptogramins (J01F)	Prevotella copri [ref_mOTU_v25_03701]	-0.168025	0.0218808	0.525946
Discontinued drug usage	ATC3	Macrolides, Lincosamides And Streptogramins (J01F)	Prevotella copri [ref_mOTU_v25_03701]	0.0372712	0.610632	0.980925
Initiator, past usage	ATC3	Macrolides, Lincosamides And Streptogramins (J01F)	Prevotella copri [ref_mOTU_v25_03701]	0.0790511	0.258703	0.873236
Initiator, active usage	ATC3	Macrolides, Lincosamides And Streptogramins (J01F)	Prevotella sp. CAG:279 [meta_mOTU_v25_12279]	-0.0180032	0.807312	0.990027
Discontinued drug usage	ATC3	Macrolides, Lincosamides And Streptogramins (J01F)	Prevotella sp. CAG:279 [meta_mOTU_v25_12279]	-0.0285367	0.696691	0.982675
Initiator, past usage	ATC3	Macrolides, Lincosamides And Streptogramins (J01F)	Prevotella sp. CAG:279 [meta_mOTU_v25_12279]	-0.00894475	0.898463	0.995417
Initiator, active usage	ATC3	Macrolides, Lincosamides And Streptogramins (J01F)	Prevotella sp. CAG:474 [ref_mOTU_v25_07697]	-0.0115704	0.875449	0.993332	Yes
Discontinued drug usage	ATC3	Macrolides, Lincosamides And Streptogramins (J01F)	Prevotella sp. CAG:474 [ref_mOTU_v25_07697]	0.0830376	0.25597	0.953142	Yes
Initiator, past usage	ATC3	Macrolides, Lincosamides And Streptogramins (J01F)	Prevotella sp. CAG:474 [ref_mOTU_v25_07697]	0.0638522	0.361871	0.900266	Yes
Initiator, active usage	ATC3	Macrolides, Lincosamides And Streptogramins (J01F)	Prevotella sp. CAG:520 [ref_mOTU_v25_00718]	0.0867083	0.239279	0.878973
Discontinued drug usage	ATC3	Macrolides, Lincosamides And Streptogramins (J01F)	Prevotella sp. CAG:520 [ref_mOTU_v25_00718]	-0.090729	0.214382	0.944256
Initiator, past usage	ATC3	Macrolides, Lincosamides And Streptogramins (J01F)	Prevotella sp. CAG:520 [ref_mOTU_v25_00718]	0.0809335	0.247499	0.87197
Initiator, active usage	ATC3	Macrolides, Lincosamides And Streptogramins (J01F)	Prevotella species incertae sedis [meta_mOTU_v25_12281]	0.018496	0.802144	0.990027
Discontinued drug usage	ATC3	Macrolides, Lincosamides And Streptogramins (J01F)	Prevotella species incertae sedis [meta_mOTU_v25_12281]	-0.0348138	0.634374	0.981148
Initiator, past usage	ATC3	Macrolides, Lincosamides And Streptogramins (J01F)	Prevotella species incertae sedis [meta_mOTU_v25_12281]	0.0841417	0.229191	0.862937
Initiator, active usage	ATC3	Macrolides, Lincosamides And Streptogramins (J01F)	Prevotella species incertae sedis [meta_mOTU_v25_12332]	-0.233723	0.0013243	0.221646
Discontinued drug usage	ATC3	Macrolides, Lincosamides And Streptogramins (J01F)	Prevotella species incertae sedis [meta_mOTU_v25_12332]	-0.0615994	0.399769	0.95358
Initiator, past usage	ATC3	Macrolides, Lincosamides And Streptogramins (J01F)	Prevotella species incertae sedis [meta_mOTU_v25_12332]	0.0765366	0.274206	0.87458
Initiator, active usage	ATC3	Macrolides, Lincosamides And Streptogramins (J01F)	Prevotella species incertae sedis [meta_mOTU_v25_12510]	0.0451367	0.540707	0.962428
Discontinued drug usage	ATC3	Macrolides, Lincosamides And Streptogramins (J01F)	Prevotella species incertae sedis [meta_mOTU_v25_12510]	0.0214369	0.769684	0.987626
Initiator, past usage	ATC3	Macrolides, Lincosamides And Streptogramins (J01F)	Prevotella species incertae sedis [meta_mOTU_v25_12510]	0.0657076	0.348061	0.895568
Initiator, active usage	ATC3	Macrolides, Lincosamides And Streptogramins (J01F)	Prevotella species incertae sedis [meta_mOTU_v25_12765]	-0.112661	0.125765	0.800553
Discontinued drug usage	ATC3	Macrolides, Lincosamides And Streptogramins (J01F)	Prevotella species incertae sedis [meta_mOTU_v25_12765]	-0.132421	0.0693072	0.832376
Initiator, past usage	ATC3	Macrolides, Lincosamides And Streptogramins (J01F)	Prevotella species incertae sedis [meta_mOTU_v25_12765]	0.0481614	0.491806	0.924565
Initiator, active usage	ATC3	Macrolides, Lincosamides And Streptogramins (J01F)	Prevotella stercorea [ref_mOTU_v25_00717]	0.0501181	0.496923	0.956894
Discontinued drug usage	ATC3	Macrolides, Lincosamides And Streptogramins (J01F)	Prevotella stercorea [ref_mOTU_v25_00717]	-0.0885846	0.225458	0.944256
Initiator, past usage	ATC3	Macrolides, Lincosamides And Streptogramins (J01F)	Prevotella stercorea [ref_mOTU_v25_00717]	0.15282	0.0283129	0.584643
Initiator, active usage	ATC3	Macrolides, Lincosamides And Streptogramins (J01F)	Proteobacteria bacterium CAG:495 [ref_mOTU_v25_07717]	-0.139115	0.0582642	0.682961
Discontinued drug usage	ATC3	Macrolides, Lincosamides And Streptogramins (J01F)	Proteobacteria bacterium CAG:495 [ref_mOTU_v25_07717]	0.0530425	0.468521	0.956556
Initiator, past usage	ATC3	Macrolides, Lincosamides And Streptogramins (J01F)	Proteobacteria bacterium CAG:495 [ref_mOTU_v25_07717]	0.0396264	0.571729	0.941579
Initiator, active usage	ATC3	Macrolides, Lincosamides And Streptogramins (J01F)	Proteobacteria sp. [ref_mOTU_v25_00095]	-0.010843	0.883222	0.993332
Discontinued drug usage	ATC3	Macrolides, Lincosamides And Streptogramins (J01F)	Proteobacteria sp. [ref_mOTU_v25_00095]	-0.0768062	0.293507	0.95358
Initiator, past usage	ATC3	Macrolides, Lincosamides And Streptogramins (J01F)	Proteobacteria sp. [ref_mOTU_v25_00095]	0.109825	0.116077	0.791505
Initiator, active usage	ATC3	Macrolides, Lincosamides And Streptogramins (J01F)	Pseudoflavonifractor capillosus [ref_mOTU_v25_02969]	0.0337767	0.647183	0.976123	Yes
Discontinued drug usage	ATC3	Macrolides, Lincosamides And Streptogramins (J01F)	Pseudoflavonifractor capillosus [ref_mOTU_v25_02969]	-0.00815151	0.91136	0.998471	Yes
Initiator, past usage	ATC3	Macrolides, Lincosamides And Streptogramins (J01F)	Pseudoflavonifractor capillosus [ref_mOTU_v25_02969]	-0.0390956	0.576895	0.941579	Yes
Initiator, active usage	ATC3	Macrolides, Lincosamides And Streptogramins (J01F)	Pseudoflavonifractor species incertae sedis [meta_mOTU_v25_14283]	0.0638667	0.386469	0.93128
Discontinued drug usage	ATC3	Macrolides, Lincosamides And Streptogramins (J01F)	Pseudoflavonifractor species incertae sedis [meta_mOTU_v25_14283]	-0.0991413	0.174695	0.916581
Initiator, past usage	ATC3	Macrolides, Lincosamides And Streptogramins (J01F)	Pseudoflavonifractor species incertae sedis [meta_mOTU_v25_14283]	0.169223	0.0150326	0.475813
Initiator, active usage	ATC3	Macrolides, Lincosamides And Streptogramins (J01F)	Rikenellaceae sp. [ref_mOTU_v25_03593]	-0.0620357	0.400257	0.93358
Discontinued drug usage	ATC3	Macrolides, Lincosamides And Streptogramins (J01F)	Rikenellaceae sp. [ref_mOTU_v25_03593]	0.0714446	0.328602	0.95358
Initiator, past usage	ATC3	Macrolides, Lincosamides And Streptogramins (J01F)	Rikenellaceae sp. [ref_mOTU_v25_03593]	0.0209976	0.764504	0.976589
Initiator, active usage	ATC3	Macrolides, Lincosamides And Streptogramins (J01F)	Romboutsia timonensis [ref_mOTU_v25_09389]	0.0211275	0.774702	0.990027
Discontinued drug usage	ATC3	Macrolides, Lincosamides And Streptogramins (J01F)	Romboutsia timonensis [ref_mOTU_v25_09389]	-0.01606	0.826387	0.992133
Initiator, past usage	ATC3	Macrolides, Lincosamides And Streptogramins (J01F)	Romboutsia timonensis [ref_mOTU_v25_09389]	-0.0192428	0.783676	0.976712
Initiator, active usage	ATC3	Macrolides, Lincosamides And Streptogramins (J01F)	Roseburia faecis [ref_mOTU_v25_00859]	-0.0272622	0.711853	0.985745
Discontinued drug usage	ATC3	Macrolides, Lincosamides And Streptogramins (J01F)	Roseburia faecis [ref_mOTU_v25_00859]	-0.146777	0.0438638	0.780181
Initiator, past usage	ATC3	Macrolides, Lincosamides And Streptogramins (J01F)	Roseburia faecis [ref_mOTU_v25_00859]	0.0959548	0.170064	0.832509
Initiator, active usage	ATC3	Macrolides, Lincosamides And Streptogramins (J01F)	Roseburia hominis [ref_mOTU_v25_00861]	0.232311	0.00141924	0.225659
Discontinued drug usage	ATC3	Macrolides, Lincosamides And Streptogramins (J01F)	Roseburia hominis [ref_mOTU_v25_00861]	-0.00544186	0.940758	0.9988
Initiator, past usage	ATC3	Macrolides, Lincosamides And Streptogramins (J01F)	Roseburia hominis [ref_mOTU_v25_00861]	0.181289	0.0091126	0.418711
Initiator, active usage	ATC3	Macrolides, Lincosamides And Streptogramins (J01F)	Roseburia intestinalis [ref_mOTU_v25_03702]	0.196771	0.00710517	0.378187
Discontinued drug usage	ATC3	Macrolides, Lincosamides And Streptogramins (J01F)	Roseburia intestinalis [ref_mOTU_v25_03702]	-0.0136045	0.852603	0.993198
Initiator, past usage	ATC3	Macrolides, Lincosamides And Streptogramins (J01F)	Roseburia intestinalis [ref_mOTU_v25_03702]	0.0399794	0.568305	0.941367
Initiator, active usage	ATC3	Macrolides, Lincosamides And Streptogramins (J01F)	Roseburia inulinivorans [ref_mOTU_v25_00860]	0.0792659	0.282174	0.903111
Discontinued drug usage	ATC3	Macrolides, Lincosamides And Streptogramins (J01F)	Roseburia inulinivorans [ref_mOTU_v25_00860]	0.100375	0.169367	0.916581
Initiator, past usage	ATC3	Macrolides, Lincosamides And Streptogramins (J01F)	Roseburia inulinivorans [ref_mOTU_v25_00860]	-0.0538438	0.442096	0.920068
Initiator, active usage	ATC3	Macrolides, Lincosamides And Streptogramins (J01F)	Roseburia sp. [ref_mOTU_v25_03649]	-0.05128	0.486987	0.955858
Discontinued drug usage	ATC3	Macrolides, Lincosamides And Streptogramins (J01F)	Roseburia sp. [ref_mOTU_v25_03649]	0.0666579	0.362122	0.95358
Initiator, past usage	ATC3	Macrolides, Lincosamides And Streptogramins (J01F)	Roseburia sp. [ref_mOTU_v25_03649]	0.0632567	0.366375	0.900266
Initiator, active usage	ATC3	Macrolides, Lincosamides And Streptogramins (J01F)	Roseburia sp. [ref_mOTU_v25_03650]	0.0601985	0.414383	0.939618
Discontinued drug usage	ATC3	Macrolides, Lincosamides And Streptogramins (J01F)	Roseburia sp. [ref_mOTU_v25_03650]	-0.0398937	0.585736	0.974212
Initiator, past usage	ATC3	Macrolides, Lincosamides And Streptogramins (J01F)	Roseburia sp. [ref_mOTU_v25_03650]	-0.0276976	0.692701	0.966915
Initiator, active usage	ATC3	Macrolides, Lincosamides And Streptogramins (J01F)	Roseburia sp. 40_7 [meta_mOTU_v25_12352]	-0.0415623	0.57326	0.965326
Discontinued drug usage	ATC3	Macrolides, Lincosamides And Streptogramins (J01F)	Roseburia sp. 40_7 [meta_mOTU_v25_12352]	0.0220957	0.762814	0.987045
Initiator, past usage	ATC3	Macrolides, Lincosamides And Streptogramins (J01F)	Roseburia sp. 40_7 [meta_mOTU_v25_12352]	0.00117774	0.986595	0.997338
Initiator, active usage	ATC3	Macrolides, Lincosamides And Streptogramins (J01F)	Roseburia sp. CAG:182 [meta_mOTU_v25_12852]	-0.0314346	0.670162	0.978248
Discontinued drug usage	ATC3	Macrolides, Lincosamides And Streptogramins (J01F)	Roseburia sp. CAG:182 [meta_mOTU_v25_12852]	0.104004	0.154391	0.906146
Initiator, past usage	ATC3	Macrolides, Lincosamides And Streptogramins (J01F)	Roseburia sp. CAG:182 [meta_mOTU_v25_12852]	-0.0743927	0.287913	0.87458
Initiator, active usage	ATC3	Macrolides, Lincosamides And Streptogramins (J01F)	Roseburia sp. CAG:303 [meta_mOTU_v25_12911]	0.0166749	0.821281	0.990027
Discontinued drug usage	ATC3	Macrolides, Lincosamides And Streptogramins (J01F)	Roseburia sp. CAG:303 [meta_mOTU_v25_12911]	0.0606697	0.406933	0.95358
Initiator, past usage	ATC3	Macrolides, Lincosamides And Streptogramins (J01F)	Roseburia sp. CAG:303 [meta_mOTU_v25_12911]	-0.0529757	0.4495	0.921255
Initiator, active usage	ATC3	Macrolides, Lincosamides And Streptogramins (J01F)	Roseburia sp. CAG:471 [ref_mOTU_v25_03598]	0.0916375	0.213513	0.87169
Discontinued drug usage	ATC3	Macrolides, Lincosamides And Streptogramins (J01F)	Roseburia sp. CAG:471 [ref_mOTU_v25_03598]	-0.210511	0.00364328	0.429098
Initiator, past usage	ATC3	Macrolides, Lincosamides And Streptogramins (J01F)	Roseburia sp. CAG:471 [ref_mOTU_v25_03598]	-0.189552	0.00635636	0.383796
Initiator, active usage	ATC3	Macrolides, Lincosamides And Streptogramins (J01F)	Roseburia species incertae sedis [meta_mOTU_v25_12366]	0.111557	0.129542	0.800553
Discontinued drug usage	ATC3	Macrolides, Lincosamides And Streptogramins (J01F)	Roseburia species incertae sedis [meta_mOTU_v25_12366]	-0.0613609	0.4016	0.95358
Initiator, past usage	ATC3	Macrolides, Lincosamides And Streptogramins (J01F)	Roseburia species incertae sedis [meta_mOTU_v25_12366]	-0.00884465	0.899594	0.995417
Initiator, active usage	ATC3	Macrolides, Lincosamides And Streptogramins (J01F)	Roseburia species incertae sedis [meta_mOTU_v25_12537]	0.0330101	0.65467	0.977358
Discontinued drug usage	ATC3	Macrolides, Lincosamides And Streptogramins (J01F)	Roseburia species incertae sedis [meta_mOTU_v25_12537]	0.0363392	0.61959	0.980925
Initiator, past usage	ATC3	Macrolides, Lincosamides And Streptogramins (J01F)	Roseburia species incertae sedis [meta_mOTU_v25_12537]	0.0538746	0.441834	0.919926
Initiator, active usage	ATC3	Macrolides, Lincosamides And Streptogramins (J01F)	Ruminococcaceae bacterium D16 [ref_mOTU_v25_11463]	0.018224	0.804995	0.990027	Yes
Discontinued drug usage	ATC3	Macrolides, Lincosamides And Streptogramins (J01F)	Ruminococcaceae bacterium D16 [ref_mOTU_v25_11463]	-0.116715	0.109734	0.878236	Yes
Initiator, past usage	ATC3	Macrolides, Lincosamides And Streptogramins (J01F)	Ruminococcaceae bacterium D16 [ref_mOTU_v25_11463]	0.0968042	0.166297	0.830268	Yes
Initiator, active usage	ATC3	Macrolides, Lincosamides And Streptogramins (J01F)	Ruminococcaceae bacterium D5 [ref_mOTU_v25_08483]	0.11774	0.109488	0.794527
Discontinued drug usage	ATC3	Macrolides, Lincosamides And Streptogramins (J01F)	Ruminococcaceae bacterium D5 [ref_mOTU_v25_08483]	0.0359566	0.623284	0.980925
Initiator, past usage	ATC3	Macrolides, Lincosamides And Streptogramins (J01F)	Ruminococcaceae bacterium D5 [ref_mOTU_v25_08483]	0.0359701	0.607746	0.947989
Initiator, active usage	ATC3	Macrolides, Lincosamides And Streptogramins (J01F)	Ruminococcaceae species incertae sedis [meta_mOTU_v25_12239]	0.183	0.0124152	0.432356
Discontinued drug usage	ATC3	Macrolides, Lincosamides And Streptogramins (J01F)	Ruminococcaceae species incertae sedis [meta_mOTU_v25_12239]	-0.0124486	0.865002	0.993198
Initiator, past usage	ATC3	Macrolides, Lincosamides And Streptogramins (J01F)	Ruminococcaceae species incertae sedis [meta_mOTU_v25_12239]	0.0399596	0.568497	0.941367
Initiator, active usage	ATC3	Macrolides, Lincosamides And Streptogramins (J01F)	Ruminococcaceae species incertae sedis [meta_mOTU_v25_12259]	-0.0342593	0.64249	0.974902
Discontinued drug usage	ATC3	Macrolides, Lincosamides And Streptogramins (J01F)	Ruminococcaceae species incertae sedis [meta_mOTU_v25_12259]	0.128154	0.0788511	0.832376
Initiator, past usage	ATC3	Macrolides, Lincosamides And Streptogramins (J01F)	Ruminococcaceae species incertae sedis [meta_mOTU_v25_12259]	-0.0368649	0.59884	0.945469
Initiator, active usage	ATC3	Macrolides, Lincosamides And Streptogramins (J01F)	Ruminococcaceae species incertae sedis [meta_mOTU_v25_12264]	-0.0207512	0.77861	0.990027
Discontinued drug usage	ATC3	Macrolides, Lincosamides And Streptogramins (J01F)	Ruminococcaceae species incertae sedis [meta_mOTU_v25_12264]	0.00875442	0.904834	0.998471
Initiator, past usage	ATC3	Macrolides, Lincosamides And Streptogramins (J01F)	Ruminococcaceae species incertae sedis [meta_mOTU_v25_12264]	-0.0757431	0.279227	0.87458
Initiator, active usage	ATC3	Macrolides, Lincosamides And Streptogramins (J01F)	Ruminococcaceae species incertae sedis [meta_mOTU_v25_12286]	0.0995988	0.176198	0.845716
Discontinued drug usage	ATC3	Macrolides, Lincosamides And Streptogramins (J01F)	Ruminococcaceae species incertae sedis [meta_mOTU_v25_12286]	-0.0905514	0.215285	0.944256
Initiator, past usage	ATC3	Macrolides, Lincosamides And Streptogramins (J01F)	Ruminococcaceae species incertae sedis [meta_mOTU_v25_12286]	-0.00692793	0.921273	0.995417
Initiator, active usage	ATC3	Macrolides, Lincosamides And Streptogramins (J01F)	Ruminococcaceae species incertae sedis [meta_mOTU_v25_12396]	-0.0551053	0.45504	0.949168
Discontinued drug usage	ATC3	Macrolides, Lincosamides And Streptogramins (J01F)	Ruminococcaceae species incertae sedis [meta_mOTU_v25_12396]	-0.0354337	0.628348	0.981148
Initiator, past usage	ATC3	Macrolides, Lincosamides And Streptogramins (J01F)	Ruminococcaceae species incertae sedis [meta_mOTU_v25_12396]	-0.131355	0.059838	0.709559
Initiator, active usage	ATC3	Macrolides, Lincosamides And Streptogramins (J01F)	Ruminococcaceae species incertae sedis [meta_mOTU_v25_12591]	-0.0260654	0.723977	0.989039
Discontinued drug usage	ATC3	Macrolides, Lincosamides And Streptogramins (J01F)	Ruminococcaceae species incertae sedis [meta_mOTU_v25_12591]	-0.0676982	0.354662	0.95358
Initiator, past usage	ATC3	Macrolides, Lincosamides And Streptogramins (J01F)	Ruminococcaceae species incertae sedis [meta_mOTU_v25_12591]	-0.0125826	0.857543	0.988935
Initiator, active usage	ATC3	Macrolides, Lincosamides And Streptogramins (J01F)	Ruminococcaceae species incertae sedis [meta_mOTU_v25_12664]	0.0435013	0.555486	0.96284
Discontinued drug usage	ATC3	Macrolides, Lincosamides And Streptogramins (J01F)	Ruminococcaceae species incertae sedis [meta_mOTU_v25_12664]	0.0753205	0.302972	0.95358
Initiator, past usage	ATC3	Macrolides, Lincosamides And Streptogramins (J01F)	Ruminococcaceae species incertae sedis [meta_mOTU_v25_12664]	-0.0549376	0.432865	0.919605
Initiator, active usage	ATC3	Macrolides, Lincosamides And Streptogramins (J01F)	Ruminococcaceae species incertae sedis [meta_mOTU_v25_12789]	0.042141	0.567928	0.965326	Yes
Discontinued drug usage	ATC3	Macrolides, Lincosamides And Streptogramins (J01F)	Ruminococcaceae species incertae sedis [meta_mOTU_v25_12789]	-0.144871	0.0467082	0.780181	Yes
Initiator, past usage	ATC3	Macrolides, Lincosamides And Streptogramins (J01F)	Ruminococcaceae species incertae sedis [meta_mOTU_v25_12789]	-0.00104936	0.988056	0.997338	Yes
Initiator, active usage	ATC3	Macrolides, Lincosamides And Streptogramins (J01F)	Ruminococcaceae species incertae sedis [meta_mOTU_v25_13305]	0.158608	0.0305985	0.599774
Discontinued drug usage	ATC3	Macrolides, Lincosamides And Streptogramins (J01F)	Ruminococcaceae species incertae sedis [meta_mOTU_v25_13305]	-0.040506	0.579991	0.974212
Initiator, past usage	ATC3	Macrolides, Lincosamides And Streptogramins (J01F)	Ruminococcaceae species incertae sedis [meta_mOTU_v25_13305]	-0.0325288	0.642534	0.955092
Initiator, active usage	ATC3	Macrolides, Lincosamides And Streptogramins (J01F)	Ruminococcaceae species incertae sedis [meta_mOTU_v25_13455]	0.0545111	0.459925	0.952188	Yes
Discontinued drug usage	ATC3	Macrolides, Lincosamides And Streptogramins (J01F)	Ruminococcaceae species incertae sedis [meta_mOTU_v25_13455]	-0.133992	0.0660384	0.832376	Yes
Initiator, past usage	ATC3	Macrolides, Lincosamides And Streptogramins (J01F)	Ruminococcaceae species incertae sedis [meta_mOTU_v25_13455]	0.139978	0.0447792	0.67611	Yes
Initiator, active usage	ATC3	Macrolides, Lincosamides And Streptogramins (J01F)	Ruminococcus bicirculans [ref_mOTU_v25_02792]	0.0595422	0.419499	0.941619	Yes
Discontinued drug usage	ATC3	Macrolides, Lincosamides And Streptogramins (J01F)	Ruminococcus bicirculans [ref_mOTU_v25_02792]	0.0816387	0.264094	0.95358	Yes
Initiator, past usage	ATC3	Macrolides, Lincosamides And Streptogramins (J01F)	Ruminococcus bicirculans [ref_mOTU_v25_02792]	-0.0111683	0.873412	0.991678	Yes
Initiator, active usage	ATC3	Macrolides, Lincosamides And Streptogramins (J01F)	Ruminococcus bromii [ref_mOTU_v25_00853]	0.0898994	0.222362	0.878973
Discontinued drug usage	ATC3	Macrolides, Lincosamides And Streptogramins (J01F)	Ruminococcus bromii [ref_mOTU_v25_00853]	0.0670596	0.35923	0.95358
Initiator, past usage	ATC3	Macrolides, Lincosamides And Streptogramins (J01F)	Ruminococcus bromii [ref_mOTU_v25_00853]	-0.130616	0.0613021	0.710531
Initiator, active usage	ATC3	Macrolides, Lincosamides And Streptogramins (J01F)	Ruminococcus callidus [ref_mOTU_v25_11153]	0.0614769	0.404523	0.934596
Discontinued drug usage	ATC3	Macrolides, Lincosamides And Streptogramins (J01F)	Ruminococcus callidus [ref_mOTU_v25_11153]	-0.00154832	0.98313	0.9988
Initiator, past usage	ATC3	Macrolides, Lincosamides And Streptogramins (J01F)	Ruminococcus callidus [ref_mOTU_v25_11153]	0.0921824	0.187563	0.842678
Initiator, active usage	ATC3	Macrolides, Lincosamides And Streptogramins (J01F)	Ruminococcus lactaris [ref_mOTU_v25_01595]	-0.0441656	0.54946	0.96284
Discontinued drug usage	ATC3	Macrolides, Lincosamides And Streptogramins (J01F)	Ruminococcus lactaris [ref_mOTU_v25_01595]	-0.0356596	0.626158	0.981148
Initiator, past usage	ATC3	Macrolides, Lincosamides And Streptogramins (J01F)	Ruminococcus lactaris [ref_mOTU_v25_01595]	0.0442608	0.527579	0.937153
Initiator, active usage	ATC3	Macrolides, Lincosamides And Streptogramins (J01F)	Ruminococcus sp. [ref_mOTU_v25_00852]	0.151928	0.0384444	0.616651
Discontinued drug usage	ATC3	Macrolides, Lincosamides And Streptogramins (J01F)	Ruminococcus sp. [ref_mOTU_v25_00852]	0.02228	0.760895	0.986403
Initiator, past usage	ATC3	Macrolides, Lincosamides And Streptogramins (J01F)	Ruminococcus sp. [ref_mOTU_v25_00852]	0.0679384	0.331903	0.889926
Initiator, active usage	ATC3	Macrolides, Lincosamides And Streptogramins (J01F)	Ruminococcus sp. [ref_mOTU_v25_03651]	-0.00761537	0.917835	0.997289
Discontinued drug usage	ATC3	Macrolides, Lincosamides And Streptogramins (J01F)	Ruminococcus sp. [ref_mOTU_v25_03651]	-0.0694293	0.342463	0.95358
Initiator, past usage	ATC3	Macrolides, Lincosamides And Streptogramins (J01F)	Ruminococcus sp. [ref_mOTU_v25_03651]	0.0236762	0.735516	0.968135
Initiator, active usage	ATC3	Macrolides, Lincosamides And Streptogramins (J01F)	Ruminococcus sp. [ref_mOTU_v25_03681]	0.0876445	0.234226	0.878973
Discontinued drug usage	ATC3	Macrolides, Lincosamides And Streptogramins (J01F)	Ruminococcus sp. [ref_mOTU_v25_03681]	0.0406109	0.579009	0.974212
Initiator, past usage	ATC3	Macrolides, Lincosamides And Streptogramins (J01F)	Ruminococcus sp. [ref_mOTU_v25_03681]	-0.0251257	0.719981	0.967683
Initiator, active usage	ATC3	Macrolides, Lincosamides And Streptogramins (J01F)	Ruminococcus sp. CAG:177 [meta_mOTU_v25_12235]	0.0080146	0.913544	0.997289
Discontinued drug usage	ATC3	Macrolides, Lincosamides And Streptogramins (J01F)	Ruminococcus sp. CAG:177 [meta_mOTU_v25_12235]	-0.0400822	0.583964	0.974212
Initiator, past usage	ATC3	Macrolides, Lincosamides And Streptogramins (J01F)	Ruminococcus sp. CAG:177 [meta_mOTU_v25_12235]	0.0931095	0.183145	0.842678
Initiator, active usage	ATC3	Macrolides, Lincosamides And Streptogramins (J01F)	Ruminococcus sp. CAG:177 [meta_mOTU_v25_12400]	0.00900002	0.902963	0.997195
Discontinued drug usage	ATC3	Macrolides, Lincosamides And Streptogramins (J01F)	Ruminococcus sp. CAG:177 [meta_mOTU_v25_12400]	-0.111152	0.127841	0.886634
Initiator, past usage	ATC3	Macrolides, Lincosamides And Streptogramins (J01F)	Ruminococcus sp. CAG:177 [meta_mOTU_v25_12400]	-0.0329912	0.637812	0.952791
Initiator, active usage	ATC3	Macrolides, Lincosamides And Streptogramins (J01F)	Ruminococcus sp. CAG:254 [meta_mOTU_v25_12276]	-0.0126657	0.863768	0.993332
Discontinued drug usage	ATC3	Macrolides, Lincosamides And Streptogramins (J01F)	Ruminococcus sp. CAG:254 [meta_mOTU_v25_12276]	0.0435816	0.551538	0.96506
Initiator, past usage	ATC3	Macrolides, Lincosamides And Streptogramins (J01F)	Ruminococcus sp. CAG:254 [meta_mOTU_v25_12276]	-0.058514	0.40347	0.910693
Initiator, active usage	ATC3	Macrolides, Lincosamides And Streptogramins (J01F)	Ruminococcus sp. CAG:382 [ref_mOTU_v25_07709]	-0.023486	0.75034	0.989897
Discontinued drug usage	ATC3	Macrolides, Lincosamides And Streptogramins (J01F)	Ruminococcus sp. CAG:382 [ref_mOTU_v25_07709]	-0.0184568	0.800982	0.988413
Initiator, past usage	ATC3	Macrolides, Lincosamides And Streptogramins (J01F)	Ruminococcus sp. CAG:382 [ref_mOTU_v25_07709]	-0.0287881	0.681251	0.966724
Initiator, active usage	ATC3	Macrolides, Lincosamides And Streptogramins (J01F)	Ruminococcus sp. CAG:403 [ref_mOTU_v25_07710]	-0.0161378	0.826946	0.990027
Discontinued drug usage	ATC3	Macrolides, Lincosamides And Streptogramins (J01F)	Ruminococcus sp. CAG:403 [ref_mOTU_v25_07710]	0.0429376	0.557439	0.966512
Initiator, past usage	ATC3	Macrolides, Lincosamides And Streptogramins (J01F)	Ruminococcus sp. CAG:403 [ref_mOTU_v25_07710]	0.083546	0.232516	0.865887
Initiator, active usage	ATC3	Macrolides, Lincosamides And Streptogramins (J01F)	Ruminococcus species incertae sedis [meta_mOTU_v25_12248]	0.108367	0.14094	0.815039
Discontinued drug usage	ATC3	Macrolides, Lincosamides And Streptogramins (J01F)	Ruminococcus species incertae sedis [meta_mOTU_v25_12248]	-0.0419917	0.566161	0.971587
Initiator, past usage	ATC3	Macrolides, Lincosamides And Streptogramins (J01F)	Ruminococcus species incertae sedis [meta_mOTU_v25_12248]	0.018068	0.796586	0.978048
Initiator, active usage	ATC3	Macrolides, Lincosamides And Streptogramins (J01F)	Ruminococcus species incertae sedis [meta_mOTU_v25_12766]	-0.0473276	0.521217	0.961409
Discontinued drug usage	ATC3	Macrolides, Lincosamides And Streptogramins (J01F)	Ruminococcus species incertae sedis [meta_mOTU_v25_12766]	-0.0851972	0.243769	0.944256
Initiator, past usage	ATC3	Macrolides, Lincosamides And Streptogramins (J01F)	Ruminococcus species incertae sedis [meta_mOTU_v25_12766]	0.00521246	0.940725	0.995417
Initiator, active usage	ATC3	Macrolides, Lincosamides And Streptogramins (J01F)	Ruthenibacterium lactatiformans [ref_mOTU_v25_04716]	0.156978	0.0323752	0.604085	Yes
Discontinued drug usage	ATC3	Macrolides, Lincosamides And Streptogramins (J01F)	Ruthenibacterium lactatiformans [ref_mOTU_v25_04716]	-0.0668913	0.36044	0.95358	Yes
Initiator, past usage	ATC3	Macrolides, Lincosamides And Streptogramins (J01F)	Ruthenibacterium lactatiformans [ref_mOTU_v25_04716]	0.111552	0.110417	0.78709	Yes
Initiator, active usage	ATC3	Macrolides, Lincosamides And Streptogramins (J01F)	Senegalimassilia anaerobia [ref_mOTU_v25_06538]	-0.10743	0.144428	0.820546
Discontinued drug usage	ATC3	Macrolides, Lincosamides And Streptogramins (J01F)	Senegalimassilia anaerobia [ref_mOTU_v25_06538]	-0.0601067	0.41131	0.95358
Initiator, past usage	ATC3	Macrolides, Lincosamides And Streptogramins (J01F)	Senegalimassilia anaerobia [ref_mOTU_v25_06538]	-0.201051	0.00375896	0.339404
Initiator, active usage	ATC3	Macrolides, Lincosamides And Streptogramins (J01F)	Staphylococcus sp. CAG:324 [ref_mOTU_v25_07714]	0.0877915	0.233439	0.878973
Discontinued drug usage	ATC3	Macrolides, Lincosamides And Streptogramins (J01F)	Staphylococcus sp. CAG:324 [ref_mOTU_v25_07714]	0.0371759	0.611545	0.980925
Initiator, past usage	ATC3	Macrolides, Lincosamides And Streptogramins (J01F)	Staphylococcus sp. CAG:324 [ref_mOTU_v25_07714]	-0.0612838	0.381542	0.903341
Initiator, active usage	ATC3	Macrolides, Lincosamides And Streptogramins (J01F)	Streptococcus australis [ref_mOTU_v25_00311]	0.0585498	0.427306	0.942978
Discontinued drug usage	ATC3	Macrolides, Lincosamides And Streptogramins (J01F)	Streptococcus australis [ref_mOTU_v25_00311]	-0.0113606	0.876702	0.995398
Initiator, past usage	ATC3	Macrolides, Lincosamides And Streptogramins (J01F)	Streptococcus australis [ref_mOTU_v25_00311]	0.100838	0.149253	0.821239
Initiator, active usage	ATC3	Macrolides, Lincosamides And Streptogramins (J01F)	Streptococcus parasanguinis [ref_mOTU_v25_00312]	-0.0863528	0.241218	0.878973	Yes
Discontinued drug usage	ATC3	Macrolides, Lincosamides And Streptogramins (J01F)	Streptococcus parasanguinis [ref_mOTU_v25_00312]	-0.089263	0.221911	0.944256	Yes
Initiator, past usage	ATC3	Macrolides, Lincosamides And Streptogramins (J01F)	Streptococcus parasanguinis [ref_mOTU_v25_00312]	-0.000324833	0.996303	0.997759	Yes
Initiator, active usage	ATC3	Macrolides, Lincosamides And Streptogramins (J01F)	Streptococcus sp. [ref_mOTU_v25_00283]	-0.0432441	0.557829	0.963812
Discontinued drug usage	ATC3	Macrolides, Lincosamides And Streptogramins (J01F)	Streptococcus sp. [ref_mOTU_v25_00283]	-0.144818	0.0467886	0.780181
Initiator, past usage	ATC3	Macrolides, Lincosamides And Streptogramins (J01F)	Streptococcus sp. [ref_mOTU_v25_00283]	-0.0299523	0.669105	0.963688
Initiator, active usage	ATC3	Macrolides, Lincosamides And Streptogramins (J01F)	Streptococcus sp. [ref_mOTU_v25_01350]	-0.156662	0.0327292	0.604085
Discontinued drug usage	ATC3	Macrolides, Lincosamides And Streptogramins (J01F)	Streptococcus sp. [ref_mOTU_v25_01350]	-0.0652384	0.372457	0.95358
Initiator, past usage	ATC3	Macrolides, Lincosamides And Streptogramins (J01F)	Streptococcus sp. [ref_mOTU_v25_01350]	-0.0176833	0.800826	0.978133
Initiator, active usage	ATC3	Macrolides, Lincosamides And Streptogramins (J01F)	Streptococcus thermophilus [ref_mOTU_v25_01348]	0.0678135	0.357742	0.923392
Discontinued drug usage	ATC3	Macrolides, Lincosamides And Streptogramins (J01F)	Streptococcus thermophilus [ref_mOTU_v25_01348]	-0.0762968	0.29673	0.95358
Initiator, past usage	ATC3	Macrolides, Lincosamides And Streptogramins (J01F)	Streptococcus thermophilus [ref_mOTU_v25_01348]	-0.0515277	0.462004	0.923628
Initiator, active usage	ATC3	Macrolides, Lincosamides And Streptogramins (J01F)	Subdoligranulum sp. CAG:314 [ref_mOTU_v25_07715]	0.0493029	0.503957	0.956894
Discontinued drug usage	ATC3	Macrolides, Lincosamides And Streptogramins (J01F)	Subdoligranulum sp. CAG:314 [ref_mOTU_v25_07715]	-0.0321015	0.661018	0.982675
Initiator, past usage	ATC3	Macrolides, Lincosamides And Streptogramins (J01F)	Subdoligranulum sp. CAG:314 [ref_mOTU_v25_07715]	0.0398844	0.569226	0.941367
Initiator, active usage	ATC3	Macrolides, Lincosamides And Streptogramins (J01F)	Sutterella sp. CAG:351 [meta_mOTU_v25_13411]	0.0996812	0.175838	0.845716
Discontinued drug usage	ATC3	Macrolides, Lincosamides And Streptogramins (J01F)	Sutterella sp. CAG:351 [meta_mOTU_v25_13411]	-0.0119177	0.870707	0.994827
Initiator, past usage	ATC3	Macrolides, Lincosamides And Streptogramins (J01F)	Sutterella sp. CAG:351 [meta_mOTU_v25_13411]	-0.0185364	0.791433	0.976712
Initiator, active usage	ATC3	Macrolides, Lincosamides And Streptogramins (J01F)	Sutterella species incertae sedis [meta_mOTU_v25_12967]	0.0381238	0.60542	0.971105
Discontinued drug usage	ATC3	Macrolides, Lincosamides And Streptogramins (J01F)	Sutterella species incertae sedis [meta_mOTU_v25_12967]	-0.0456988	0.532356	0.957518
Initiator, past usage	ATC3	Macrolides, Lincosamides And Streptogramins (J01F)	Sutterella species incertae sedis [meta_mOTU_v25_12967]	0.0997249	0.153819	0.821818
Initiator, active usage	ATC3	Macrolides, Lincosamides And Streptogramins (J01F)	Sutterella species incertae sedis [meta_mOTU_v25_13005]	0.00638381	0.931087	0.997289
Discontinued drug usage	ATC3	Macrolides, Lincosamides And Streptogramins (J01F)	Sutterella species incertae sedis [meta_mOTU_v25_13005]	0.068865	0.346411	0.95358
Initiator, past usage	ATC3	Macrolides, Lincosamides And Streptogramins (J01F)	Sutterella species incertae sedis [meta_mOTU_v25_13005]	-0.063966	0.361014	0.900266
Initiator, active usage	ATC3	Macrolides, Lincosamides And Streptogramins (J01F)	Sutterella wadsworthensis [ref_mOTU_v25_03066]	-0.216556	0.00298938	0.264765	Yes
Discontinued drug usage	ATC3	Macrolides, Lincosamides And Streptogramins (J01F)	Sutterella wadsworthensis [ref_mOTU_v25_03066]	0.151528	0.0373995	0.778894	Yes
Initiator, past usage	ATC3	Macrolides, Lincosamides And Streptogramins (J01F)	Sutterella wadsworthensis [ref_mOTU_v25_03066]	0.0269121	0.700993	0.967683	Yes
Initiator, active usage	ATC3	Macrolides, Lincosamides And Streptogramins (J01F)	Sutterella wadsworthensis [ref_mOTU_v25_04772]	-0.27926	0.000113384	0.103017	Yes
Discontinued drug usage	ATC3	Macrolides, Lincosamides And Streptogramins (J01F)	Sutterella wadsworthensis [ref_mOTU_v25_04772]	0.0947953	0.19446	0.93991	Yes
Initiator, past usage	ATC3	Macrolides, Lincosamides And Streptogramins (J01F)	Sutterella wadsworthensis [ref_mOTU_v25_04772]	0.0582771	0.40538	0.911741	Yes
Initiator, active usage	ATC3	Macrolides, Lincosamides And Streptogramins (J01F)	Sutterellaceae species incertae sedis [meta_mOTU_v25_12389]	0.0968599	0.188448	0.845716
Discontinued drug usage	ATC3	Macrolides, Lincosamides And Streptogramins (J01F)	Sutterellaceae species incertae sedis [meta_mOTU_v25_12389]	0.107893	0.139473	0.890547
Initiator, past usage	ATC3	Macrolides, Lincosamides And Streptogramins (J01F)	Sutterellaceae species incertae sedis [meta_mOTU_v25_12389]	0.018791	0.788634	0.976712
Initiator, active usage	ATC3	Macrolides, Lincosamides And Streptogramins (J01F)	Turicibacter sanguinis [ref_mOTU_v25_04702]	0.0367575	0.618418	0.971105
Discontinued drug usage	ATC3	Macrolides, Lincosamides And Streptogramins (J01F)	Turicibacter sanguinis [ref_mOTU_v25_04702]	-0.00414329	0.954877	0.9988
Initiator, past usage	ATC3	Macrolides, Lincosamides And Streptogramins (J01F)	Turicibacter sanguinis [ref_mOTU_v25_04702]	0.0350105	0.617363	0.950011
Initiator, active usage	ATC3	Macrolides, Lincosamides And Streptogramins (J01F)	Turicibacter sanguinis [ref_mOTU_v25_04703]	0.0816462	0.267927	0.895907
Discontinued drug usage	ATC3	Macrolides, Lincosamides And Streptogramins (J01F)	Turicibacter sanguinis [ref_mOTU_v25_04703]	-0.0807333	0.269446	0.95358
Initiator, past usage	ATC3	Macrolides, Lincosamides And Streptogramins (J01F)	Turicibacter sanguinis [ref_mOTU_v25_04703]	0.048489	0.488862	0.924565
Initiator, active usage	ATC3	Macrolides, Lincosamides And Streptogramins (J01F)	uncultured Blautia sp. [ref_mOTU_v25_03662]	0.0535408	0.467963	0.953763
Discontinued drug usage	ATC3	Macrolides, Lincosamides And Streptogramins (J01F)	uncultured Blautia sp. [ref_mOTU_v25_03662]	0.00301465	0.967161	0.9988
Initiator, past usage	ATC3	Macrolides, Lincosamides And Streptogramins (J01F)	uncultured Blautia sp. [ref_mOTU_v25_03662]	-0.128523	0.0656117	0.710531
Initiator, active usage	ATC3	Macrolides, Lincosamides And Streptogramins (J01F)	uncultured Blautia sp. [ref_mOTU_v25_11916]	0.0561914	0.446188	0.946041
Discontinued drug usage	ATC3	Macrolides, Lincosamides And Streptogramins (J01F)	uncultured Blautia sp. [ref_mOTU_v25_11916]	-0.121789	0.09503	0.868735
Initiator, past usage	ATC3	Macrolides, Lincosamides And Streptogramins (J01F)	uncultured Blautia sp. [ref_mOTU_v25_11916]	-0.175745	0.0115119	0.442836
Initiator, active usage	ATC3	Macrolides, Lincosamides And Streptogramins (J01F)	uncultured Clostridium sp. [ref_mOTU_v25_02381]	0.0836073	0.256563	0.886173
Discontinued drug usage	ATC3	Macrolides, Lincosamides And Streptogramins (J01F)	uncultured Clostridium sp. [ref_mOTU_v25_02381]	-0.0300512	0.681448	0.982675
Initiator, past usage	ATC3	Macrolides, Lincosamides And Streptogramins (J01F)	uncultured Clostridium sp. [ref_mOTU_v25_02381]	0.0095197	0.891975	0.994507
Initiator, active usage	ATC3	Macrolides, Lincosamides And Streptogramins (J01F)	uncultured Clostridium sp. [ref_mOTU_v25_03623]	-0.0492521	0.504398	0.956894
Discontinued drug usage	ATC3	Macrolides, Lincosamides And Streptogramins (J01F)	uncultured Clostridium sp. [ref_mOTU_v25_03623]	0.0142163	0.846055	0.993198
Initiator, past usage	ATC3	Macrolides, Lincosamides And Streptogramins (J01F)	uncultured Clostridium sp. [ref_mOTU_v25_03623]	-0.0258963	0.711769	0.967683
Initiator, active usage	ATC3	Macrolides, Lincosamides And Streptogramins (J01F)	uncultured Clostridium sp. [ref_mOTU_v25_06391]	-0.0228005	0.757397	0.990027
Discontinued drug usage	ATC3	Macrolides, Lincosamides And Streptogramins (J01F)	uncultured Clostridium sp. [ref_mOTU_v25_06391]	-0.0597982	0.413719	0.95358
Initiator, past usage	ATC3	Macrolides, Lincosamides And Streptogramins (J01F)	uncultured Clostridium sp. [ref_mOTU_v25_06391]	-0.0285217	0.684041	0.966724
Initiator, active usage	ATC3	Macrolides, Lincosamides And Streptogramins (J01F)	uncultured Clostridium sp. [ref_mOTU_v25_11605]	-0.00636719	0.931266	0.997289
Discontinued drug usage	ATC3	Macrolides, Lincosamides And Streptogramins (J01F)	uncultured Clostridium sp. [ref_mOTU_v25_11605]	0.024775	0.735068	0.984766
Initiator, past usage	ATC3	Macrolides, Lincosamides And Streptogramins (J01F)	uncultured Clostridium sp. [ref_mOTU_v25_11605]	-0.18039	0.00946861	0.418711
Initiator, active usage	ATC3	Macrolides, Lincosamides And Streptogramins (J01F)	uncultured Clostridium sp. [ref_mOTU_v25_11606]	0.0345762	0.639414	0.974531
Discontinued drug usage	ATC3	Macrolides, Lincosamides And Streptogramins (J01F)	uncultured Clostridium sp. [ref_mOTU_v25_11606]	-0.0618117	0.398144	0.95358
Initiator, past usage	ATC3	Macrolides, Lincosamides And Streptogramins (J01F)	uncultured Clostridium sp. [ref_mOTU_v25_11606]	-0.16041	0.0212654	0.524134
Initiator, active usage	ATC3	Macrolides, Lincosamides And Streptogramins (J01F)	uncultured Clostridium sp. [ref_mOTU_v25_11607]	0.0501279	0.496839	0.956894
Discontinued drug usage	ATC3	Macrolides, Lincosamides And Streptogramins (J01F)	uncultured Clostridium sp. [ref_mOTU_v25_11607]	0.117673	0.106829	0.878236
Initiator, past usage	ATC3	Macrolides, Lincosamides And Streptogramins (J01F)	uncultured Clostridium sp. [ref_mOTU_v25_11607]	0.0979605	0.16127	0.827325
Initiator, active usage	ATC3	Macrolides, Lincosamides And Streptogramins (J01F)	uncultured Eubacterium sp. [meta_mOTU_v25_13514]	0.0159082	0.829369	0.990169
Discontinued drug usage	ATC3	Macrolides, Lincosamides And Streptogramins (J01F)	uncultured Eubacterium sp. [meta_mOTU_v25_13514]	-0.0286106	0.695944	0.982675
Initiator, past usage	ATC3	Macrolides, Lincosamides And Streptogramins (J01F)	uncultured Eubacterium sp. [meta_mOTU_v25_13514]	-0.00632611	0.928092	0.995417
Initiator, active usage	ATC3	Macrolides, Lincosamides And Streptogramins (J01F)	uncultured Eubacterium sp. [ref_mOTU_v25_08868]	0.0941507	0.201169	0.859691	Yes
Discontinued drug usage	ATC3	Macrolides, Lincosamides And Streptogramins (J01F)	uncultured Eubacterium sp. [ref_mOTU_v25_08868]	-0.0938763	0.19884	0.93991	Yes
Initiator, past usage	ATC3	Macrolides, Lincosamides And Streptogramins (J01F)	uncultured Eubacterium sp. [ref_mOTU_v25_08868]	0.0545085	0.436473	0.919605	Yes
Initiator, active usage	ATC3	Macrolides, Lincosamides And Streptogramins (J01F)	uncultured Flavonifractor sp. [ref_mOTU_v25_07315]	0.197011	0.00703411	0.378187	Yes
Discontinued drug usage	ATC3	Macrolides, Lincosamides And Streptogramins (J01F)	uncultured Flavonifractor sp. [ref_mOTU_v25_07315]	0.0776846	0.288005	0.95358	Yes
Initiator, past usage	ATC3	Macrolides, Lincosamides And Streptogramins (J01F)	uncultured Flavonifractor sp. [ref_mOTU_v25_07315]	0.088985	0.203399	0.853309	Yes
Initiator, active usage	ATC3	Macrolides, Lincosamides And Streptogramins (J01F)	Veillonella atypica [ref_mOTU_v25_01941]	-0.0282152	0.702249	0.981074
Discontinued drug usage	ATC3	Macrolides, Lincosamides And Streptogramins (J01F)	Veillonella atypica [ref_mOTU_v25_01941]	0.0998162	0.171764	0.916581
Initiator, past usage	ATC3	Macrolides, Lincosamides And Streptogramins (J01F)	Veillonella atypica [ref_mOTU_v25_01941]	0.11375	0.10353	0.785802
Initiator, active usage	ATC3	Macrolides, Lincosamides And Streptogramins (J01F)	Veillonella dispar [ref_mOTU_v25_01940]	-0.0828098	0.261143	0.889593	Yes
Discontinued drug usage	ATC3	Macrolides, Lincosamides And Streptogramins (J01F)	Veillonella dispar [ref_mOTU_v25_01940]	-0.0769935	0.292329	0.95358	Yes
Initiator, past usage	ATC3	Macrolides, Lincosamides And Streptogramins (J01F)	Veillonella dispar [ref_mOTU_v25_01940]	-0.0952246	0.173353	0.838367	Yes
Initiator, active usage	ATC3	Macrolides, Lincosamides And Streptogramins (J01F)	Veillonella parvula [ref_mOTU_v25_01938]	-0.0202525	0.783798	0.990027
Discontinued drug usage	ATC3	Macrolides, Lincosamides And Streptogramins (J01F)	Veillonella parvula [ref_mOTU_v25_01938]	-0.0249436	0.733333	0.984766
Initiator, past usage	ATC3	Macrolides, Lincosamides And Streptogramins (J01F)	Veillonella parvula [ref_mOTU_v25_01938]	0.104709	0.134175	0.818938
Initiator, active usage	ATC3	Macrolides, Lincosamides And Streptogramins (J01F)	Veillonella rogosae [ref_mOTU_v25_01939]	0.00683709	0.926207	0.997289	Yes
Discontinued drug usage	ATC3	Macrolides, Lincosamides And Streptogramins (J01F)	Veillonella rogosae [ref_mOTU_v25_01939]	-0.181641	0.0123695	0.646869	Yes
Initiator, past usage	ATC3	Macrolides, Lincosamides And Streptogramins (J01F)	Veillonella rogosae [ref_mOTU_v25_01939]	0.0234563	0.737882	0.968135	Yes
Initiator, active usage	ATC3	Macrolides, Lincosamides And Streptogramins (J01F)	Veillonella species incertae sedis [meta_mOTU_v25_13135]	-0.0986899	0.180196	0.845716
Discontinued drug usage	ATC3	Macrolides, Lincosamides And Streptogramins (J01F)	Veillonella species incertae sedis [meta_mOTU_v25_13135]	-0.00301627	0.967143	0.9988
Initiator, past usage	ATC3	Macrolides, Lincosamides And Streptogramins (J01F)	Veillonella species incertae sedis [meta_mOTU_v25_13135]	-0.0874446	0.211364	0.854433
Initiator, active usage	ATC3	Macrolides, Lincosamides And Streptogramins (J01F)	Verrucomicrobia bacterium CAG:312_58_20 [meta_mOTU_v25_12743]	-0.0299874	0.684516	0.981074
Discontinued drug usage	ATC3	Macrolides, Lincosamides And Streptogramins (J01F)	Verrucomicrobia bacterium CAG:312_58_20 [meta_mOTU_v25_12743]	0.0685746	0.348453	0.95358
Initiator, past usage	ATC3	Macrolides, Lincosamides And Streptogramins (J01F)	Verrucomicrobia bacterium CAG:312_58_20 [meta_mOTU_v25_12743]	0.041521	0.55347	0.941367
Initiator, past usage	ATC3	Other Antibacterials (J01X)	[Clostridium] asparagiforme/lavalense [ref_mOTU_v25_06317]	-0.0100912	0.87235	0.991678
Initiator, past usage	ATC3	Other Antibacterials (J01X)	[Clostridium] citroniae [ref_mOTU_v25_04828]	0.0634007	0.312273	0.87458
Initiator, past usage	ATC3	Other Antibacterials (J01X)	[Clostridium] clostridioforme/bolteae [ref_mOTU_v25_03442]	-0.00120103	0.984743	0.997338
Initiator, past usage	ATC3	Other Antibacterials (J01X)	[Clostridium] leptum [ref_mOTU_v25_03688]	0.0450934	0.472554	0.924565
Initiator, past usage	ATC3	Other Antibacterials (J01X)	[Eubacterium] eligens [ref_mOTU_v25_02375]	-0.0300455	0.632307	0.950958
Initiator, past usage	ATC3	Other Antibacterials (J01X)	[Eubacterium] eligens [ref_mOTU_v25_02376]	-0.0475907	0.448359	0.921255
Initiator, past usage	ATC3	Other Antibacterials (J01X)	[Eubacterium] hallii [ref_mOTU_v25_03632]	-0.0710794	0.257156	0.87197
Initiator, past usage	ATC3	Other Antibacterials (J01X)	[Eubacterium] rectale [ref_mOTU_v25_03657]	0.00428043	0.945665	0.995417
Initiator, past usage	ATC3	Other Antibacterials (J01X)	[Eubacterium] siraeum [ref_mOTU_v25_02370]	-0.0514324	0.412539	0.913986
Initiator, past usage	ATC3	Other Antibacterials (J01X)	[Ruminococcus] gnavus [ref_mOTU_v25_01594]	-0.0219514	0.72668	0.968135
Initiator, past usage	ATC3	Other Antibacterials (J01X)	[Ruminococcus] torques [ref_mOTU_v25_03659]	-0.0221384	0.724445	0.968135
Initiator, past usage	ATC3	Other Antibacterials (J01X)	[Ruminococcus] torques [ref_mOTU_v25_03660]	0.0409898	0.513819	0.935351
Initiator, past usage	ATC3	Other Antibacterials (J01X)	[Ruminococcus] torques [ref_mOTU_v25_03703]	0.0412561	0.511086	0.933696
Initiator, past usage	ATC3	Other Antibacterials (J01X)	Acetobacter sp. [ref_mOTU_v25_03587]	-0.0593142	0.344549	0.894133
Initiator, past usage	ATC3	Other Antibacterials (J01X)	Acholeplasma sp. CAG:878 [ref_mOTU_v25_07583]	0.0879791	0.160468	0.827325
Initiator, past usage	ATC3	Other Antibacterials (J01X)	Acidiphilium sp. CAG:727 [meta_mOTU_v25_13297]	-0.0259911	0.678953	0.966724
Initiator, past usage	ATC3	Other Antibacterials (J01X)	Acidiphilium sp. CAG:727 [meta_mOTU_v25_13607]	0.0757224	0.227292	0.862937
Initiator, past usage	ATC3	Other Antibacterials (J01X)	Acinetobacter sp. [ref_mOTU_v25_02372]	0.0433717	0.489643	0.924565
Initiator, past usage	ATC3	Other Antibacterials (J01X)	Acinetobacter sp. [ref_mOTU_v25_03673]	-0.0209918	0.738182	0.968135
Initiator, past usage	ATC3	Other Antibacterials (J01X)	Acinetobacter species incertae sedis [meta_mOTU_v25_12662]	0.0829241	0.185978	0.842678
Initiator, past usage	ATC3	Other Antibacterials (J01X)	Adlercreutzia equolifaciens [ref_mOTU_v25_08094]	-0.107413	0.0863159	0.7651
Initiator, past usage	ATC3	Other Antibacterials (J01X)	Akkermansia muciniphila [ref_mOTU_v25_03591]	0.01236	0.843985	0.988327
Initiator, past usage	ATC3	Other Antibacterials (J01X)	Alistipes finegoldii [ref_mOTU_v25_03682]	-0.0653514	0.297589	0.87458
Initiator, past usage	ATC3	Other Antibacterials (J01X)	Alistipes finegoldii/onderdonkii [ref_mOTU_v25_03069]	-0.0115757	0.85377	0.988935
Initiator, past usage	ATC3	Other Antibacterials (J01X)	Alistipes ihumii [ref_mOTU_v25_07379]	0.052367	0.404087	0.910693
Initiator, past usage	ATC3	Other Antibacterials (J01X)	Alistipes indistinctus [ref_mOTU_v25_11860]	-0.0327648	0.601801	0.945469
Initiator, past usage	ATC3	Other Antibacterials (J01X)	Alistipes obesi [ref_mOTU_v25_06695]	-0.0446792	0.476636	0.924565
Initiator, past usage	ATC3	Other Antibacterials (J01X)	Alistipes putredinis [ref_mOTU_v25_03683]	0.00563927	0.928456	0.995417
Initiator, past usage	ATC3	Other Antibacterials (J01X)	Alistipes senegalensis [ref_mOTU_v25_01017]	0.0835233	0.182807	0.842678
Initiator, past usage	ATC3	Other Antibacterials (J01X)	Alistipes shahii [ref_mOTU_v25_01014]	-0.206481	0.000889242	0.283119
Initiator, past usage	ATC3	Other Antibacterials (J01X)	Alistipes species incertae sedis [meta_mOTU_v25_12829]	0.084343	0.178534	0.842678
Initiator, past usage	ATC3	Other Antibacterials (J01X)	Alistipes timonensis [ref_mOTU_v25_01015]	-0.0907935	0.147455	0.821239
Initiator, past usage	ATC3	Other Antibacterials (J01X)	Allisonella histaminiformans [ref_mOTU_v25_10689]	-0.019132	0.76064	0.97455
Initiator, past usage	ATC3	Other Antibacterials (J01X)	Anaeromassilibacillus species incertae sedis [meta_mOTU_v25_13295]	0.0428705	0.494679	0.924584
Initiator, past usage	ATC3	Other Antibacterials (J01X)	Anaerostipes hadrus [ref_mOTU_v25_00856]	-0.0462632	0.461133	0.923628
Initiator, past usage	ATC3	Other Antibacterials (J01X)	Anaerostipes hadrus [ref_mOTU_v25_00857]	-0.00509457	0.935351	0.995417
Initiator, past usage	ATC3	Other Antibacterials (J01X)	Anaerotruncus colihominis [ref_mOTU_v25_03438]	0.0338842	0.589439	0.942761
Initiator, past usage	ATC3	Other Antibacterials (J01X)	Anaerotruncus rubiinfantis [ref_mOTU_v25_09169]	0.0383773	0.541029	0.94111
Initiator, past usage	ATC3	Other Antibacterials (J01X)	Azospirillum sp. 51_20 [ref_mOTU_v25_10408]	-0.064995	0.300237	0.87458
Initiator, past usage	ATC3	Other Antibacterials (J01X)	Azospirillum sp. CAG:239 [ref_mOTU_v25_07592]	0.00709128	0.910105	0.995417
Initiator, past usage	ATC3	Other Antibacterials (J01X)	Atopobiaceae species incertae sedis [meta_mOTU_v25_13944]	-0.0136697	0.827698	0.984848
Initiator, past usage	ATC3	Other Antibacterials (J01X)	Bacteria sp. [ref_mOTU_v25_00077]	-0.0505388	0.420717	0.917193
Initiator, past usage	ATC3	Other Antibacterials (J01X)	Bacteria sp. [ref_mOTU_v25_03594]	0.0518165	0.409053	0.912267
Initiator, past usage	ATC3	Other Antibacterials (J01X)	Bacteria species incertae sedis [meta_mOTU_v25_12280]	0.0303133	0.629273	0.950958
Initiator, past usage	ATC3	Other Antibacterials (J01X)	Bacteria species incertae sedis [meta_mOTU_v25_12444]	-0.0308588	0.623114	0.95007
Initiator, past usage	ATC3	Other Antibacterials (J01X)	Bacteria species incertae sedis [meta_mOTU_v25_13437]	-0.00250134	0.968232	0.997291
Initiator, past usage	ATC3	Other Antibacterials (J01X)	bacterium LF-3 [ref_mOTU_v25_03628]	-0.0891919	0.154758	0.821818
Initiator, past usage	ATC3	Other Antibacterials (J01X)	Bacteroidales sp. [ref_mOTU_v25_03666]	-0.0420373	0.503112	0.927655
Initiator, past usage	ATC3	Other Antibacterials (J01X)	Bacteroidales species incertae sedis [meta_mOTU_v25_12262]	0.0478757	0.445643	0.921255
Initiator, past usage	ATC3	Other Antibacterials (J01X)	Bacteroidales species incertae sedis [meta_mOTU_v25_12636]	0.024687	0.694231	0.967308
Initiator, past usage	ATC3	Other Antibacterials (J01X)	Bacteroidales species incertae sedis [meta_mOTU_v25_12643]	0.0778728	0.214327	0.854433
Initiator, past usage	ATC3	Other Antibacterials (J01X)	Bacteroidales species incertae sedis [meta_mOTU_v25_12699]	-0.0469216	0.454772	0.922429
Initiator, past usage	ATC3	Other Antibacterials (J01X)	Bacteroidales species incertae sedis [meta_mOTU_v25_12950]	-0.0213045	0.734428	0.968135
Initiator, past usage	ATC3	Other Antibacterials (J01X)	Bacteroidales species incertae sedis [meta_mOTU_v25_13098]	-0.028153	0.653913	0.958564
Initiator, past usage	ATC3	Other Antibacterials (J01X)	Bacteroidales species incertae sedis [meta_mOTU_v25_13203]	-0.0443935	0.479462	0.924565
Initiator, past usage	ATC3	Other Antibacterials (J01X)	Bacteroidales species incertae sedis [meta_mOTU_v25_13286]	0.105332	0.0926174	0.7693
Initiator, past usage	ATC3	Other Antibacterials (J01X)	Bacteroidales species incertae sedis [meta_mOTU_v25_13655]	0.0306413	0.625567	0.95007
Initiator, past usage	ATC3	Other Antibacterials (J01X)	Bacteroides bouchesdurhonensis/faecichinchillae [ref_mOTU_v25_03487]	-0.0779918	0.213626	0.854433
Initiator, past usage	ATC3	Other Antibacterials (J01X)	Bacteroides caccae [ref_mOTU_v25_03473]	-0.0450434	0.473046	0.924565
Initiator, past usage	ATC3	Other Antibacterials (J01X)	Bacteroides caecimuris [ref_mOTU_v25_03476]	-0.028441	0.650606	0.958434
Initiator, past usage	ATC3	Other Antibacterials (J01X)	Bacteroides cellulosilyticus/fragilis [ref_mOTU_v25_01597]	0.0152685	0.807917	0.979627
Initiator, past usage	ATC3	Other Antibacterials (J01X)	Bacteroides clarus [ref_mOTU_v25_01578]	0.0454285	0.469266	0.924565
Initiator, past usage	ATC3	Other Antibacterials (J01X)	Bacteroides coprocola [ref_mOTU_v25_11279]	-0.0824518	0.188505	0.842678
Initiator, past usage	ATC3	Other Antibacterials (J01X)	Bacteroides coprophilus [ref_mOTU_v25_04094]	-0.00713375	0.909568	0.995417
Initiator, past usage	ATC3	Other Antibacterials (J01X)	Bacteroides dorei/vulgatus [ref_mOTU_v25_02367]	-0.0395633	0.528589	0.937153
Initiator, past usage	ATC3	Other Antibacterials (J01X)	Bacteroides eggerthii [ref_mOTU_v25_01577]	0.0175136	0.780347	0.976712
Initiator, past usage	ATC3	Other Antibacterials (J01X)	Bacteroides faecis/thetaiotaomicron [ref_mOTU_v25_01657]	-0.121168	0.0528261	0.691227
Initiator, past usage	ATC3	Other Antibacterials (J01X)	Bacteroides finegoldii [ref_mOTU_v25_03474]	-0.0169452	0.787302	0.976712
Initiator, past usage	ATC3	Other Antibacterials (J01X)	Bacteroides intestinalis [ref_mOTU_v25_02809]	-0.0640397	0.307412	0.87458
Initiator, past usage	ATC3	Other Antibacterials (J01X)	Bacteroides massiliensis [ref_mOTU_v25_02135]	0.0564215	0.36863	0.900509
Initiator, past usage	ATC3	Other Antibacterials (J01X)	Bacteroides nordii [ref_mOTU_v25_01682]	-0.111352	0.0753298	0.730331
Initiator, past usage	ATC3	Other Antibacterials (J01X)	Bacteroides plebeius [ref_mOTU_v25_05069]	-0.0491609	0.43351	0.919605
Initiator, past usage	ATC3	Other Antibacterials (J01X)	Bacteroides rodentium/uniformis [ref_mOTU_v25_00855]	-0.101228	0.106122	0.786863
Initiator, past usage	ATC3	Other Antibacterials (J01X)	Bacteroides salyersiae [ref_mOTU_v25_02140]	-0.0302337	0.630174	0.950958
Initiator, past usage	ATC3	Other Antibacterials (J01X)	Bacteroides sp. [ref_mOTU_v25_02810]	0.0157707	0.801727	0.978133
Initiator, past usage	ATC3	Other Antibacterials (J01X)	Bacteroides sp. [ref_mOTU_v25_03475]	0.00852253	0.892062	0.994507
Initiator, past usage	ATC3	Other Antibacterials (J01X)	Bacteroides sp. CAG:144 [meta_mOTU_v25_12596]	0.0381551	0.543376	0.94111
Initiator, past usage	ATC3	Other Antibacterials (J01X)	Bacteroides stercoris [ref_mOTU_v25_01579]	-0.00618776	0.921519	0.995417
Initiator, past usage	ATC3	Other Antibacterials (J01X)	Barnesiella intestinihominis [ref_mOTU_v25_03595]	-0.0842183	0.179179	0.842678
Initiator, past usage	ATC3	Other Antibacterials (J01X)	Bifidobacterium adolescentis [ref_mOTU_v25_02703]	0.0600528	0.338564	0.892562
Initiator, past usage	ATC3	Other Antibacterials (J01X)	Bifidobacterium bifidum [ref_mOTU_v25_03116]	-0.0611108	0.330107	0.88973
Initiator, past usage	ATC3	Other Antibacterials (J01X)	Bifidobacterium catenulatum/kashiwanohense [ref_mOTU_v25_02701]	-0.0313486	0.617606	0.950011
Initiator, past usage	ATC3	Other Antibacterials (J01X)	Bifidobacterium longum [ref_mOTU_v25_01099]	0.0538614	0.390788	0.903341
Initiator, past usage	ATC3	Other Antibacterials (J01X)	Bifidobacterium pseudocatenulatum [ref_mOTU_v25_02700]	-0.0926855	0.139168	0.818938
Initiator, past usage	ATC3	Other Antibacterials (J01X)	Bifidobacterium ruminantium [ref_mOTU_v25_02702]	-0.0430569	0.492803	0.924565
Initiator, past usage	ATC3	Other Antibacterials (J01X)	Bilophila wadsworthia [ref_mOTU_v25_04300]	0.123718	0.0479967	0.682497
Initiator, past usage	ATC3	Other Antibacterials (J01X)	Blautia massiliensis [ref_mOTU_v25_03342]	-0.0543798	0.386238	0.903341
Initiator, past usage	ATC3	Other Antibacterials (J01X)	Blautia obeum [ref_mOTU_v25_05139]	-0.0867206	0.166559	0.830268
Initiator, past usage	ATC3	Other Antibacterials (J01X)	Blautia obeum [ref_mOTU_v25_05140]	-0.0313052	0.618094	0.95007
Initiator, past usage	ATC3	Other Antibacterials (J01X)	Blautia obeum/wexlerae [ref_mOTU_v25_02154]	-0.0938735	0.13415	0.818938
Initiator, past usage	ATC3	Other Antibacterials (J01X)	Blautia sp. [ref_mOTU_v25_03597]	-0.079148	0.206894	0.854433
Initiator, past usage	ATC3	Other Antibacterials (J01X)	Burkholderiales species incertae sedis [meta_mOTU_v25_12785]	0.00546249	0.930693	0.995417
Initiator, past usage	ATC3	Other Antibacterials (J01X)	Butyricicoccus species incertae sedis [meta_mOTU_v25_12336]	-0.0930315	0.137692	0.818938
Initiator, past usage	ATC3	Other Antibacterials (J01X)	Butyricicoccus species incertae sedis [meta_mOTU_v25_12617]	0.0227951	0.716617	0.967683
Initiator, past usage	ATC3	Other Antibacterials (J01X)	Butyrivibrio crossotus [ref_mOTU_v25_03686]	0.00359296	0.954381	0.995417
Initiator, past usage	ATC3	Other Antibacterials (J01X)	Clostridia species incertae sedis [meta_mOTU_v25_13568]	-0.00299534	0.961962	0.996777
Initiator, past usage	ATC3	Other Antibacterials (J01X)	Clostridia species incertae sedis [meta_mOTU_v25_13609]	-0.107571	0.0858502	0.7651
Initiator, past usage	ATC3	Other Antibacterials (J01X)	Clostridia species incertae sedis [meta_mOTU_v25_14185]	-0.0348666	0.578686	0.941579
Initiator, past usage	ATC3	Other Antibacterials (J01X)	Clostridiaceae species incertae sedis [meta_mOTU_v25_12983]	0.0820326	0.19077	0.842678
Initiator, past usage	ATC3	Other Antibacterials (J01X)	Clostridiales bacterium 41_21_two_genomes [meta_mOTU_v25_12629]	0.0447053	0.476378	0.924565
Initiator, past usage	ATC3	Other Antibacterials (J01X)	Clostridiales Family XIII. Incertae Sedis species incertae sedis [meta_mOTU_v25_12844]	0.0203109	0.746379	0.969201
Initiator, past usage	ATC3	Other Antibacterials (J01X)	Clostridiales sp. [ref_mOTU_v25_02968]	0.0682409	0.276693	0.87458
Initiator, past usage	ATC3	Other Antibacterials (J01X)	Clostridiales sp. [ref_mOTU_v25_03605]	0.110112	0.0786582	0.737131
Initiator, past usage	ATC3	Other Antibacterials (J01X)	Clostridiales sp. [ref_mOTU_v25_03611]	-0.030129	0.63136	0.950958
Initiator, past usage	ATC3	Other Antibacterials (J01X)	Clostridiales sp. [ref_mOTU_v25_03634]	0.10974	0.0796807	0.742338
Initiator, past usage	ATC3	Other Antibacterials (J01X)	Clostridiales sp. [ref_mOTU_v25_03658]	0.00696947	0.911642	0.995417
Initiator, past usage	ATC3	Other Antibacterials (J01X)	Clostridiales sp. [ref_mOTU_v25_03661]	0.123674	0.0480753	0.682497
Initiator, past usage	ATC3	Other Antibacterials (J01X)	Clostridiales sp. [ref_mOTU_v25_05137]	-0.102302	0.102447	0.785802
Initiator, past usage	ATC3	Other Antibacterials (J01X)	Clostridiales species incertae sedis [meta_mOTU_v25_12228]	0.0720147	0.250932	0.87197
Initiator, past usage	ATC3	Other Antibacterials (J01X)	Clostridiales species incertae sedis [meta_mOTU_v25_12229]	-0.0344088	0.583686	0.941579
Initiator, past usage	ATC3	Other Antibacterials (J01X)	Clostridiales species incertae sedis [meta_mOTU_v25_12237]	0.0339681	0.588517	0.942338
Initiator, past usage	ATC3	Other Antibacterials (J01X)	Clostridiales species incertae sedis [meta_mOTU_v25_12251]	0.021368	0.733665	0.968135
Initiator, past usage	ATC3	Other Antibacterials (J01X)	Clostridiales species incertae sedis [meta_mOTU_v25_12252]	-0.0301391	0.631246	0.950958
Initiator, past usage	ATC3	Other Antibacterials (J01X)	Clostridiales species incertae sedis [meta_mOTU_v25_12253]	0.0848691	0.175831	0.842156
Initiator, past usage	ATC3	Other Antibacterials (J01X)	Clostridiales species incertae sedis [meta_mOTU_v25_12254]	-0.0176022	0.779263	0.976712
Initiator, past usage	ATC3	Other Antibacterials (J01X)	Clostridiales species incertae sedis [meta_mOTU_v25_12256]	0.0607113	0.333284	0.891623
Initiator, past usage	ATC3	Other Antibacterials (J01X)	Clostridiales species incertae sedis [meta_mOTU_v25_12265]	-0.0263492	0.67478	0.966168
Initiator, past usage	ATC3	Other Antibacterials (J01X)	Clostridiales species incertae sedis [meta_mOTU_v25_12272]	0.0345234	0.582432	0.941579
Initiator, past usage	ATC3	Other Antibacterials (J01X)	Clostridiales species incertae sedis [meta_mOTU_v25_12284]	-0.0419451	0.50405	0.928666
Initiator, past usage	ATC3	Other Antibacterials (J01X)	Clostridiales species incertae sedis [meta_mOTU_v25_12288]	-0.142858	0.0222374	0.52511
Initiator, past usage	ATC3	Other Antibacterials (J01X)	Clostridiales species incertae sedis [meta_mOTU_v25_12298]	-0.0596857	0.34153	0.893917
Initiator, past usage	ATC3	Other Antibacterials (J01X)	Clostridiales species incertae sedis [meta_mOTU_v25_12300]	0.112197	0.0731293	0.726706
Initiator, past usage	ATC3	Other Antibacterials (J01X)	Clostridiales species incertae sedis [meta_mOTU_v25_12301]	-0.00778571	0.901344	0.995417
Initiator, past usage	ATC3	Other Antibacterials (J01X)	Clostridiales species incertae sedis [meta_mOTU_v25_12304]	0.0919164	0.142493	0.820881
Initiator, past usage	ATC3	Other Antibacterials (J01X)	Clostridiales species incertae sedis [meta_mOTU_v25_12307]	-0.00214342	0.972776	0.997291
Initiator, past usage	ATC3	Other Antibacterials (J01X)	Clostridiales species incertae sedis [meta_mOTU_v25_12309]	-0.116684	0.0622964	0.710531
Initiator, past usage	ATC3	Other Antibacterials (J01X)	Clostridiales species incertae sedis [meta_mOTU_v25_12323]	-0.037329	0.552145	0.941367
Initiator, past usage	ATC3	Other Antibacterials (J01X)	Clostridiales species incertae sedis [meta_mOTU_v25_12327]	0.0361074	0.565238	0.941367
Initiator, past usage	ATC3	Other Antibacterials (J01X)	Clostridiales species incertae sedis [meta_mOTU_v25_12334]	0.0039849	0.949411	0.995417
Initiator, past usage	ATC3	Other Antibacterials (J01X)	Clostridiales species incertae sedis [meta_mOTU_v25_12340]	0.114161	0.0682126	0.718265
Initiator, past usage	ATC3	Other Antibacterials (J01X)	Clostridiales species incertae sedis [meta_mOTU_v25_12351]	-0.0748826	0.232503	0.865887
Initiator, past usage	ATC3	Other Antibacterials (J01X)	Clostridiales species incertae sedis [meta_mOTU_v25_12356]	-0.00653268	0.917159	0.995417
Initiator, past usage	ATC3	Other Antibacterials (J01X)	Clostridiales species incertae sedis [meta_mOTU_v25_12361]	-0.0121198	0.846979	0.988628
Initiator, past usage	ATC3	Other Antibacterials (J01X)	Clostridiales species incertae sedis [meta_mOTU_v25_12382]	-0.0767127	0.221254	0.859658
Initiator, past usage	ATC3	Other Antibacterials (J01X)	Clostridiales species incertae sedis [meta_mOTU_v25_12390]	0.181839	0.0035052	0.339404
Initiator, past usage	ATC3	Other Antibacterials (J01X)	Clostridiales species incertae sedis [meta_mOTU_v25_12411]	-0.154004	0.013635	0.448546
Initiator, past usage	ATC3	Other Antibacterials (J01X)	Clostridiales species incertae sedis [meta_mOTU_v25_12425]	-0.0703445	0.26212	0.87458
Initiator, past usage	ATC3	Other Antibacterials (J01X)	Clostridiales species incertae sedis [meta_mOTU_v25_12434]	0.0469094	0.454889	0.922429
Initiator, past usage	ATC3	Other Antibacterials (J01X)	Clostridiales species incertae sedis [meta_mOTU_v25_12437]	-0.0464248	0.459567	0.923628
Initiator, past usage	ATC3	Other Antibacterials (J01X)	Clostridiales species incertae sedis [meta_mOTU_v25_12445]	-0.0908958	0.146997	0.821239
Initiator, past usage	ATC3	Other Antibacterials (J01X)	Clostridiales species incertae sedis [meta_mOTU_v25_12447]	0.0651825	0.298842	0.87458
Initiator, past usage	ATC3	Other Antibacterials (J01X)	Clostridiales species incertae sedis [meta_mOTU_v25_12452]	0.0223724	0.721652	0.96808
Initiator, past usage	ATC3	Other Antibacterials (J01X)	Clostridiales species incertae sedis [meta_mOTU_v25_12463]	-0.0263709	0.674527	0.966168
Initiator, past usage	ATC3	Other Antibacterials (J01X)	Clostridiales species incertae sedis [meta_mOTU_v25_12470]	0.0394887	0.529367	0.937153
Initiator, past usage	ATC3	Other Antibacterials (J01X)	Clostridiales species incertae sedis [meta_mOTU_v25_12473]	0.0256278	0.683196	0.966724
Initiator, past usage	ATC3	Other Antibacterials (J01X)	Clostridiales species incertae sedis [meta_mOTU_v25_12476]	-0.124446	0.046687	0.678822
Initiator, past usage	ATC3	Other Antibacterials (J01X)	Clostridiales species incertae sedis [meta_mOTU_v25_12486]	0.0473145	0.451	0.921255
Initiator, past usage	ATC3	Other Antibacterials (J01X)	Clostridiales species incertae sedis [meta_mOTU_v25_12487]	0.0655063	0.296442	0.87458
Initiator, past usage	ATC3	Other Antibacterials (J01X)	Clostridiales species incertae sedis [meta_mOTU_v25_12494]	-0.0182946	0.770818	0.976712
Initiator, past usage	ATC3	Other Antibacterials (J01X)	Clostridiales species incertae sedis [meta_mOTU_v25_12496]	0.0148907	0.812581	0.980791
Initiator, past usage	ATC3	Other Antibacterials (J01X)	Clostridiales species incertae sedis [meta_mOTU_v25_12516]	0.0210177	0.73787	0.968135
Initiator, past usage	ATC3	Other Antibacterials (J01X)	Clostridiales species incertae sedis [meta_mOTU_v25_12521]	-0.0610641	0.330477	0.88973
Initiator, past usage	ATC3	Other Antibacterials (J01X)	Clostridiales species incertae sedis [meta_mOTU_v25_12522]	-0.0237504	0.705282	0.967683
Initiator, past usage	ATC3	Other Antibacterials (J01X)	Clostridiales species incertae sedis [meta_mOTU_v25_12534]	-0.0305664	0.626413	0.95007
Initiator, past usage	ATC3	Other Antibacterials (J01X)	Clostridiales species incertae sedis [meta_mOTU_v25_12554]	-0.0366693	0.559197	0.941367
Initiator, past usage	ATC3	Other Antibacterials (J01X)	Clostridiales species incertae sedis [meta_mOTU_v25_12556]	-0.0257601	0.68165	0.966724
Initiator, past usage	ATC3	Other Antibacterials (J01X)	Clostridiales species incertae sedis [meta_mOTU_v25_12561]	0.0233009	0.710608	0.967683
Initiator, past usage	ATC3	Other Antibacterials (J01X)	Clostridiales species incertae sedis [meta_mOTU_v25_12563]	-0.0232543	0.71116	0.967683
Initiator, past usage	ATC3	Other Antibacterials (J01X)	Clostridiales species incertae sedis [meta_mOTU_v25_12587]	0.0399779	0.524274	0.937153
Initiator, past usage	ATC3	Other Antibacterials (J01X)	Clostridiales species incertae sedis [meta_mOTU_v25_12602]	-0.0717411	0.252742	0.87197
Initiator, past usage	ATC3	Other Antibacterials (J01X)	Clostridiales species incertae sedis [meta_mOTU_v25_12631]	0.00431035	0.945285	0.995417
Initiator, past usage	ATC3	Other Antibacterials (J01X)	Clostridiales species incertae sedis [meta_mOTU_v25_12635]	-0.0232263	0.711493	0.967683
Initiator, past usage	ATC3	Other Antibacterials (J01X)	Clostridiales species incertae sedis [meta_mOTU_v25_12667]	-0.0194218	0.757126	0.97371
Initiator, past usage	ATC3	Other Antibacterials (J01X)	Clostridiales species incertae sedis [meta_mOTU_v25_12668]	-0.0782007	0.212398	0.854433
Initiator, past usage	ATC3	Other Antibacterials (J01X)	Clostridiales species incertae sedis [meta_mOTU_v25_12674]	0.0631337	0.314319	0.877299
Initiator, past usage	ATC3	Other Antibacterials (J01X)	Clostridiales species incertae sedis [meta_mOTU_v25_12690]	0.0501564	0.424245	0.919605
Initiator, past usage	ATC3	Other Antibacterials (J01X)	Clostridiales species incertae sedis [meta_mOTU_v25_12691]	0.0492501	0.432676	0.919605
Initiator, past usage	ATC3	Other Antibacterials (J01X)	Clostridiales species incertae sedis [meta_mOTU_v25_12706]	0.0689121	0.271984	0.87458
Initiator, past usage	ATC3	Other Antibacterials (J01X)	Clostridiales species incertae sedis [meta_mOTU_v25_12707]	-0.0837916	0.1814	0.842678
Initiator, past usage	ATC3	Other Antibacterials (J01X)	Clostridiales species incertae sedis [meta_mOTU_v25_12747]	0.0599963	0.33902	0.892562
Initiator, past usage	ATC3	Other Antibacterials (J01X)	Clostridiales species incertae sedis [meta_mOTU_v25_12755]	-0.0109122	0.862066	0.989752
Initiator, past usage	ATC3	Other Antibacterials (J01X)	Clostridiales species incertae sedis [meta_mOTU_v25_12761]	-0.0364266	0.561803	0.941367
Initiator, past usage	ATC3	Other Antibacterials (J01X)	Clostridiales species incertae sedis [meta_mOTU_v25_12763]	-0.000275166	0.996504	0.997759
Initiator, past usage	ATC3	Other Antibacterials (J01X)	Clostridiales species incertae sedis [meta_mOTU_v25_12774]	0.0326706	0.602847	0.945469
Initiator, past usage	ATC3	Other Antibacterials (J01X)	Clostridiales species incertae sedis [meta_mOTU_v25_12776]	0.00231131	0.970644	0.997291
Initiator, past usage	ATC3	Other Antibacterials (J01X)	Clostridiales species incertae sedis [meta_mOTU_v25_12786]	-0.0852981	0.173649	0.838367
Initiator, past usage	ATC3	Other Antibacterials (J01X)	Clostridiales species incertae sedis [meta_mOTU_v25_12804]	0.0639553	0.30805	0.87458
Initiator, past usage	ATC3	Other Antibacterials (J01X)	Clostridiales species incertae sedis [meta_mOTU_v25_12809]	-0.0442761	0.480625	0.924565
Initiator, past usage	ATC3	Other Antibacterials (J01X)	Clostridiales species incertae sedis [meta_mOTU_v25_12832]	-0.0648579	0.301259	0.87458
Initiator, past usage	ATC3	Other Antibacterials (J01X)	Clostridiales species incertae sedis [meta_mOTU_v25_12855]	0.0706221	0.260238	0.87458
Initiator, past usage	ATC3	Other Antibacterials (J01X)	Clostridiales species incertae sedis [meta_mOTU_v25_12873]	-0.094081	0.133288	0.818938
Initiator, past usage	ATC3	Other Antibacterials (J01X)	Clostridiales species incertae sedis [meta_mOTU_v25_12887]	0.00732229	0.907189	0.995417
Initiator, past usage	ATC3	Other Antibacterials (J01X)	Clostridiales species incertae sedis [meta_mOTU_v25_12910]	-0.0537083	0.392138	0.903341
Initiator, past usage	ATC3	Other Antibacterials (J01X)	Clostridiales species incertae sedis [meta_mOTU_v25_12952]	0.0656699	0.295235	0.87458
Initiator, past usage	ATC3	Other Antibacterials (J01X)	Clostridiales species incertae sedis [meta_mOTU_v25_12974]	0.036113	0.565178	0.941367
Initiator, past usage	ATC3	Other Antibacterials (J01X)	Clostridiales species incertae sedis [meta_mOTU_v25_12978]	-0.127589	0.0413727	0.664471
Initiator, past usage	ATC3	Other Antibacterials (J01X)	Clostridiales species incertae sedis [meta_mOTU_v25_13006]	-0.12494	0.045815	0.678146
Initiator, past usage	ATC3	Other Antibacterials (J01X)	Clostridiales species incertae sedis [meta_mOTU_v25_13031]	0.0692149	0.269878	0.87458
Initiator, past usage	ATC3	Other Antibacterials (J01X)	Clostridiales species incertae sedis [meta_mOTU_v25_13115]	0.0231136	0.712831	0.967683
Initiator, past usage	ATC3	Other Antibacterials (J01X)	Clostridiales species incertae sedis [meta_mOTU_v25_13137]	0.0206948	0.741754	0.968135
Initiator, past usage	ATC3	Other Antibacterials (J01X)	Clostridiales species incertae sedis [meta_mOTU_v25_13147]	-0.0451024	0.472466	0.924565
Initiator, past usage	ATC3	Other Antibacterials (J01X)	Clostridiales species incertae sedis [meta_mOTU_v25_13155]	0.0973674	0.120197	0.79478
Initiator, past usage	ATC3	Other Antibacterials (J01X)	Clostridiales species incertae sedis [meta_mOTU_v25_13159]	-0.101005	0.106897	0.78709
Initiator, past usage	ATC3	Other Antibacterials (J01X)	Clostridiales species incertae sedis [meta_mOTU_v25_13165]	-0.0382749	0.54211	0.94111
Initiator, past usage	ATC3	Other Antibacterials (J01X)	Clostridiales species incertae sedis [meta_mOTU_v25_13168]	0.0587615	0.349071	0.895568
Initiator, past usage	ATC3	Other Antibacterials (J01X)	Clostridiales species incertae sedis [meta_mOTU_v25_13176]	0.0425007	0.498412	0.924941
Initiator, past usage	ATC3	Other Antibacterials (J01X)	Clostridiales species incertae sedis [meta_mOTU_v25_13187]	-0.0822463	0.189613	0.842678
Initiator, past usage	ATC3	Other Antibacterials (J01X)	Clostridiales species incertae sedis [meta_mOTU_v25_13200]	-0.0593878	0.34395	0.894133
Initiator, past usage	ATC3	Other Antibacterials (J01X)	Clostridiales species incertae sedis [meta_mOTU_v25_13264]	0.00826987	0.895243	0.994826
Initiator, past usage	ATC3	Other Antibacterials (J01X)	Clostridiales species incertae sedis [meta_mOTU_v25_13280]	-0.164238	0.00846717	0.418711
Initiator, past usage	ATC3	Other Antibacterials (J01X)	Clostridiales species incertae sedis [meta_mOTU_v25_13304]	0.110286	0.0781854	0.736518
Initiator, past usage	ATC3	Other Antibacterials (J01X)	Clostridiales species incertae sedis [meta_mOTU_v25_13308]	0.0183665	0.769942	0.976636
Initiator, past usage	ATC3	Other Antibacterials (J01X)	Clostridiales species incertae sedis [meta_mOTU_v25_13328]	0.0188495	0.764068	0.976589
Initiator, past usage	ATC3	Other Antibacterials (J01X)	Clostridiales species incertae sedis [meta_mOTU_v25_13332]	0.0150291	0.810872	0.980698
Initiator, past usage	ATC3	Other Antibacterials (J01X)	Clostridiales species incertae sedis [meta_mOTU_v25_13377]	-0.0665032	0.289136	0.87458
Initiator, past usage	ATC3	Other Antibacterials (J01X)	Clostridiales species incertae sedis [meta_mOTU_v25_13390]	-0.121816	0.0515625	0.691227
Initiator, past usage	ATC3	Other Antibacterials (J01X)	Clostridiales species incertae sedis [meta_mOTU_v25_13415]	-0.115252	0.0656003	0.710531
Initiator, past usage	ATC3	Other Antibacterials (J01X)	Clostridiales species incertae sedis [meta_mOTU_v25_13486]	-0.0126118	0.840848	0.986848
Initiator, past usage	ATC3	Other Antibacterials (J01X)	Clostridiales species incertae sedis [meta_mOTU_v25_13572]	0.0113529	0.856554	0.988935
Initiator, past usage	ATC3	Other Antibacterials (J01X)	Clostridiales species incertae sedis [meta_mOTU_v25_13616]	0.053314	0.395629	0.905107
Initiator, past usage	ATC3	Other Antibacterials (J01X)	Clostridiales species incertae sedis [meta_mOTU_v25_13659]	0.00750275	0.904912	0.995417
Initiator, past usage	ATC3	Other Antibacterials (J01X)	Clostridiales species incertae sedis [meta_mOTU_v25_13660]	0.0174446	0.781189	0.976712
Initiator, past usage	ATC3	Other Antibacterials (J01X)	Clostridiales species incertae sedis [meta_mOTU_v25_13662]	-0.0395296	0.52894	0.937153
Initiator, past usage	ATC3	Other Antibacterials (J01X)	Clostridiales species incertae sedis [meta_mOTU_v25_13686]	-0.022477	0.720405	0.967802
Initiator, past usage	ATC3	Other Antibacterials (J01X)	Clostridiales species incertae sedis [meta_mOTU_v25_13701]	-0.081148	0.195614	0.845593
Initiator, past usage	ATC3	Other Antibacterials (J01X)	Clostridiales species incertae sedis [meta_mOTU_v25_13710]	-0.040891	0.514836	0.93553
Initiator, past usage	ATC3	Other Antibacterials (J01X)	Clostridiales species incertae sedis [meta_mOTU_v25_13719]	-0.0506586	0.419615	0.916047
Initiator, past usage	ATC3	Other Antibacterials (J01X)	Clostridiales species incertae sedis [meta_mOTU_v25_13749]	0.0123408	0.844224	0.988327
Initiator, past usage	ATC3	Other Antibacterials (J01X)	Clostridiales species incertae sedis [meta_mOTU_v25_13774]	-0.0259748	0.679143	0.966724
Initiator, past usage	ATC3	Other Antibacterials (J01X)	Clostridiales species incertae sedis [meta_mOTU_v25_13784]	0.00412189	0.947674	0.995417
Initiator, past usage	ATC3	Other Antibacterials (J01X)	Clostridiales species incertae sedis [meta_mOTU_v25_13792]	0.13859	0.0266023	0.566686
Initiator, past usage	ATC3	Other Antibacterials (J01X)	Clostridiales species incertae sedis [meta_mOTU_v25_13847]	-0.0108365	0.863013	0.990274
Initiator, past usage	ATC3	Other Antibacterials (J01X)	Clostridiales species incertae sedis [meta_mOTU_v25_13863]	0.061793	0.324727	0.888518
Initiator, past usage	ATC3	Other Antibacterials (J01X)	Clostridiales species incertae sedis [meta_mOTU_v25_13922]	0.00110853	0.985918	0.997338
Initiator, past usage	ATC3	Other Antibacterials (J01X)	Clostridiales species incertae sedis [meta_mOTU_v25_13923]	0.0596977	0.341433	0.893917
Initiator, past usage	ATC3	Other Antibacterials (J01X)	Clostridiales species incertae sedis [meta_mOTU_v25_13955]	0.0539452	0.390051	0.903341
Initiator, past usage	ATC3	Other Antibacterials (J01X)	Clostridiales species incertae sedis [meta_mOTU_v25_14118]	0.0551781	0.379293	0.903341
Initiator, past usage	ATC3	Other Antibacterials (J01X)	Clostridiales species incertae sedis [meta_mOTU_v25_14120]	0.0995945	0.11191	0.789473
Initiator, past usage	ATC3	Other Antibacterials (J01X)	Clostridiales species incertae sedis [meta_mOTU_v25_14166]	-0.097193	0.120865	0.79478
Initiator, past usage	ATC3	Other Antibacterials (J01X)	Clostridiales species incertae sedis [meta_mOTU_v25_14315]	0.00415185	0.947294	0.995417
Initiator, past usage	ATC3	Other Antibacterials (J01X)	Clostridiales species incertae sedis [meta_mOTU_v25_14342]	-0.030292	0.629514	0.950958
Initiator, past usage	ATC3	Other Antibacterials (J01X)	Clostridiales species incertae sedis [meta_mOTU_v25_14346]	0.0595066	0.342983	0.893917
Initiator, past usage	ATC3	Other Antibacterials (J01X)	Clostridiales species incertae sedis [meta_mOTU_v25_14425]	0.042177	0.501693	0.926959
Initiator, past usage	ATC3	Other Antibacterials (J01X)	Clostridiales species incertae sedis [meta_mOTU_v25_14513]	0.0743699	0.235726	0.867223
Initiator, past usage	ATC3	Other Antibacterials (J01X)	Clostridium phoceensis [ref_mOTU_v25_08865]	0.0511293	0.415303	0.915125
Initiator, past usage	ATC3	Other Antibacterials (J01X)	Clostridium saudiense/disporicum [ref_mOTU_v25_04336]	0.104335	0.0957639	0.777532
Initiator, past usage	ATC3	Other Antibacterials (J01X)	Clostridium sp. [ref_mOTU_v25_03599]	-0.0297286	0.635903	0.952791
Initiator, past usage	ATC3	Other Antibacterials (J01X)	Clostridium sp. [ref_mOTU_v25_03604]	-0.0507464	0.418809	0.915125
Initiator, past usage	ATC3	Other Antibacterials (J01X)	Clostridium sp. [ref_mOTU_v25_03606]	0.048457	0.440132	0.919926
Initiator, past usage	ATC3	Other Antibacterials (J01X)	Clostridium sp. [ref_mOTU_v25_03608]	0.0703748	0.261914	0.87458
Initiator, past usage	ATC3	Other Antibacterials (J01X)	Clostridium sp. [ref_mOTU_v25_03610]	0.0173083	0.782856	0.976712
Initiator, past usage	ATC3	Other Antibacterials (J01X)	Clostridium sp. [ref_mOTU_v25_03613]	0.0981118	0.117375	0.791505
Initiator, past usage	ATC3	Other Antibacterials (J01X)	Clostridium sp. [ref_mOTU_v25_03618]	0.0659476	0.293193	0.87458
Initiator, past usage	ATC3	Other Antibacterials (J01X)	Clostridium sp. [ref_mOTU_v25_03619]	-0.082622	0.187592	0.842678
Initiator, past usage	ATC3	Other Antibacterials (J01X)	Clostridium sp. [ref_mOTU_v25_03621]	0.0702147	0.263004	0.87458
Initiator, past usage	ATC3	Other Antibacterials (J01X)	Clostridium sp. [ref_mOTU_v25_03622]	-0.0147641	0.814145	0.980826
Initiator, past usage	ATC3	Other Antibacterials (J01X)	Clostridium sp. [ref_mOTU_v25_03675]	-0.0211712	0.736028	0.968135
Initiator, past usage	ATC3	Other Antibacterials (J01X)	Clostridium sp. [ref_mOTU_v25_03680]	-0.0854546	0.172858	0.837941
Initiator, past usage	ATC3	Other Antibacterials (J01X)	Clostridium sp. 26_22 [ref_mOTU_v25_10411]	0.0510351	0.416163	0.915125
Initiator, past usage	ATC3	Other Antibacterials (J01X)	Clostridium sp. 27_14 [meta_mOTU_v25_12513]	-0.0214309	0.732912	0.968135
Initiator, past usage	ATC3	Other Antibacterials (J01X)	Clostridium sp. CAG:1193 [meta_mOTU_v25_12245]	0.0714714	0.254535	0.87197
Initiator, past usage	ATC3	Other Antibacterials (J01X)	Clostridium sp. CAG:127 [meta_mOTU_v25_12306]	-0.0489377	0.435604	0.919605
Initiator, past usage	ATC3	Other Antibacterials (J01X)	Clostridium sp. CAG:138 [meta_mOTU_v25_12233]	0.00960657	0.878433	0.992288
Initiator, past usage	ATC3	Other Antibacterials (J01X)	Clostridium sp. CAG:167 [ref_mOTU_v25_07613]	-0.175172	0.00494184	0.366339
Initiator, past usage	ATC3	Other Antibacterials (J01X)	Clostridium sp. CAG:217 [meta_mOTU_v25_12270]	-0.0757678	0.227013	0.862937
Initiator, past usage	ATC3	Other Antibacterials (J01X)	Clostridium sp. CAG:226 [meta_mOTU_v25_12471]	0.081572	0.193281	0.844276
Initiator, past usage	ATC3	Other Antibacterials (J01X)	Clostridium sp. CAG:230 [ref_mOTU_v25_07616]	0.00390435	0.950432	0.995417
Initiator, past usage	ATC3	Other Antibacterials (J01X)	Clostridium sp. CAG:253 [ref_mOTU_v25_03600]	0.0923291	0.140701	0.818938
Initiator, past usage	ATC3	Other Antibacterials (J01X)	Clostridium sp. CAG:273 [meta_mOTU_v25_12673]	-0.0288563	0.645848	0.957333
Initiator, past usage	ATC3	Other Antibacterials (J01X)	Clostridium sp. CAG:288 [ref_mOTU_v25_07618]	0.144779	0.020485	0.519754
Initiator, past usage	ATC3	Other Antibacterials (J01X)	Clostridium sp. CAG:302 [meta_mOTU_v25_12499]	-0.0553084	0.378167	0.903341
Initiator, past usage	ATC3	Other Antibacterials (J01X)	Clostridium sp. CAG:306 [meta_mOTU_v25_12613]	0.00256806	0.967385	0.997291
Initiator, past usage	ATC3	Other Antibacterials (J01X)	Clostridium sp. CAG:343 [meta_mOTU_v25_12430]	0.0118548	0.850285	0.988892
Initiator, past usage	ATC3	Other Antibacterials (J01X)	Clostridium sp. CAG:349 [ref_mOTU_v25_07622]	0.0228558	0.715895	0.967683
Initiator, past usage	ATC3	Other Antibacterials (J01X)	Clostridium sp. CAG:389 [ref_mOTU_v25_03615]	-0.0134357	0.830603	0.985303
Initiator, past usage	ATC3	Other Antibacterials (J01X)	Clostridium sp. CAG:411 [ref_mOTU_v25_07623]	-0.0478666	0.445729	0.921255
Initiator, past usage	ATC3	Other Antibacterials (J01X)	Clostridium sp. CAG:433 [meta_mOTU_v25_12886]	0.0633366	0.312763	0.87458
Initiator, past usage	ATC3	Other Antibacterials (J01X)	Clostridium sp. CAG:440 [meta_mOTU_v25_12406]	0.0483084	0.441536	0.919926
Initiator, past usage	ATC3	Other Antibacterials (J01X)	Clostridium sp. CAG:448 [meta_mOTU_v25_12255]	-0.0319449	0.61093	0.948169
Initiator, past usage	ATC3	Other Antibacterials (J01X)	Clostridium sp. CAG:451 [meta_mOTU_v25_12646]	0.0600859	0.338297	0.892562
Initiator, past usage	ATC3	Other Antibacterials (J01X)	Clostridium sp. CAG:452 [meta_mOTU_v25_12543]	0.021013	0.737927	0.968135
Initiator, past usage	ATC3	Other Antibacterials (J01X)	Clostridium sp. CAG:492 [meta_mOTU_v25_12462]	-0.00275517	0.96501	0.997291
Initiator, past usage	ATC3	Other Antibacterials (J01X)	Clostridium sp. CAG:524 [meta_mOTU_v25_12495]	0.132793	0.0336952	0.614691
Initiator, past usage	ATC3	Other Antibacterials (J01X)	Clostridium sp. CAG:533 [meta_mOTU_v25_12421]	0.0339792	0.588395	0.942338
Initiator, past usage	ATC3	Other Antibacterials (J01X)	Clostridium sp. CAG:557 [meta_mOTU_v25_13367]	0.0616339	0.325976	0.888518
Initiator, past usage	ATC3	Other Antibacterials (J01X)	Clostridium sp. CAG:571 [ref_mOTU_v25_07639]	0.0518876	0.408409	0.912267
Initiator, past usage	ATC3	Other Antibacterials (J01X)	Clostridium sp. CAG:58 [ref_mOTU_v25_07640]	0.0113804	0.856209	0.988935
Initiator, past usage	ATC3	Other Antibacterials (J01X)	Clostridium sp. CAG:594 [meta_mOTU_v25_12571]	-0.0545225	0.384991	0.903341
Initiator, past usage	ATC3	Other Antibacterials (J01X)	Clostridium sp. CAG:628 [meta_mOTU_v25_12644]	0.0507707	0.418586	0.915125
