## Supplementary Tables for "Long-term consequences of drug usage on the gut microbiome" (part 9 of 14)

### Sheet: Table11 (continued)
case_group	ATC_group	drug_name	MB_feature	Delta_effect_pearson	Delta_p.value	Delta_FDR	Q1_hit
Initiator, past usage	ATC3	Other Antibacterials (J01X)	Clostridium sp. CAG:628 [meta_mOTU_v25_12940]	-0.0186253	0.766793	0.976589
Initiator, past usage	ATC3	Other Antibacterials (J01X)	Clostridium sp. CAG:7 [ref_mOTU_v25_07647]	-0.00395295	0.949816	0.995417
Initiator, past usage	ATC3	Other Antibacterials (J01X)	Clostridium sp. CAG:798 [meta_mOTU_v25_12275]	-0.0771509	0.218619	0.859062
Initiator, past usage	ATC3	Other Antibacterials (J01X)	Clostridium species incertae sedis [meta_mOTU_v25_12234]	0.0553786	0.377562	0.903341
Initiator, past usage	ATC3	Other Antibacterials (J01X)	Clostridium species incertae sedis [meta_mOTU_v25_12249]	-0.0458584	0.465067	0.924322
Initiator, past usage	ATC3	Other Antibacterials (J01X)	Clostridium species incertae sedis [meta_mOTU_v25_12324]	0.13103	0.0361479	0.631595
Initiator, past usage	ATC3	Other Antibacterials (J01X)	Clostridium species incertae sedis [meta_mOTU_v25_12348]	0.000731587	0.990706	0.997338
Initiator, past usage	ATC3	Other Antibacterials (J01X)	Clostridium species incertae sedis [meta_mOTU_v25_12350]	0.0433679	0.489681	0.924565
Initiator, past usage	ATC3	Other Antibacterials (J01X)	Clostridium species incertae sedis [meta_mOTU_v25_12399]	0.0258396	0.680721	0.966724
Initiator, past usage	ATC3	Other Antibacterials (J01X)	Clostridium species incertae sedis [meta_mOTU_v25_12417]	0.00373787	0.952543	0.995417
Initiator, past usage	ATC3	Other Antibacterials (J01X)	Clostridium species incertae sedis [meta_mOTU_v25_12597]	0.0729746	0.244655	0.869754
Initiator, past usage	ATC3	Other Antibacterials (J01X)	Clostridium species incertae sedis [meta_mOTU_v25_12640]	0.00945632	0.88032	0.993084
Initiator, past usage	ATC3	Other Antibacterials (J01X)	Clostridium species incertae sedis [meta_mOTU_v25_12650]	-0.00891296	0.887149	0.994507
Initiator, past usage	ATC3	Other Antibacterials (J01X)	Clostridium species incertae sedis [meta_mOTU_v25_12696]	-0.0457176	0.466441	0.924565
Initiator, past usage	ATC3	Other Antibacterials (J01X)	Clostridium species incertae sedis [meta_mOTU_v25_12762]	-0.0923403	0.140653	0.818938
Initiator, past usage	ATC3	Other Antibacterials (J01X)	Clostridium species incertae sedis [meta_mOTU_v25_12977]	0.110919	0.0764804	0.736518
Initiator, past usage	ATC3	Other Antibacterials (J01X)	Clostridium species incertae sedis [meta_mOTU_v25_13081]	0.00088854	0.988713	0.997338
Initiator, past usage	ATC3	Other Antibacterials (J01X)	Clostridium species incertae sedis [meta_mOTU_v25_13125]	-0.0869883	0.165249	0.830268
Initiator, past usage	ATC3	Other Antibacterials (J01X)	Clostridium species incertae sedis [meta_mOTU_v25_13210]	0.0417731	0.505802	0.929381
Initiator, past usage	ATC3	Other Antibacterials (J01X)	Clostridium species incertae sedis [meta_mOTU_v25_13428]	0.0830893	0.1851	0.842678
Initiator, past usage	ATC3	Other Antibacterials (J01X)	Clostridium species incertae sedis [meta_mOTU_v25_13564]	0.122989	0.0493377	0.686729
Initiator, past usage	ATC3	Other Antibacterials (J01X)	Clostridium species incertae sedis [meta_mOTU_v25_13679]	0.0585706	0.350642	0.895568
Initiator, past usage	ATC3	Other Antibacterials (J01X)	Clostridium species incertae sedis [meta_mOTU_v25_14411]	0.0581729	0.353928	0.896214
Initiator, past usage	ATC3	Other Antibacterials (J01X)	Collinsella aerofaciens [ref_mOTU_v25_03626]	-0.0177856	0.777024	0.976712
Initiator, past usage	ATC3	Other Antibacterials (J01X)	Collinsella bouchesdurhonensis [ref_mOTU_v25_03627]	-0.0226839	0.717941	0.967683
Initiator, past usage	ATC3	Other Antibacterials (J01X)	Collinsella species incertae sedis [meta_mOTU_v25_12451]	-0.0069251	0.912203	0.995417
Initiator, past usage	ATC3	Other Antibacterials (J01X)	Coprobacter fastidiosus [ref_mOTU_v25_03667]	0.0047092	0.940231	0.995417
Initiator, past usage	ATC3	Other Antibacterials (J01X)	Coprococcus catus [ref_mOTU_v25_11851]	-0.159744	0.0104716	0.419744
Initiator, past usage	ATC3	Other Antibacterials (J01X)	Coprococcus comes [ref_mOTU_v25_03690]	-0.0963939	0.123966	0.79478
Initiator, past usage	ATC3	Other Antibacterials (J01X)	Coprococcus eutactus [ref_mOTU_v25_02377]	0.0055107	0.930083	0.995417
Initiator, past usage	ATC3	Other Antibacterials (J01X)	Coprococcus eutactus [ref_mOTU_v25_02378]	0.142995	0.0221083	0.524659
Initiator, past usage	ATC3	Other Antibacterials (J01X)	Coraliomargarita sp. CAG:312 [ref_mOTU_v25_07662]	0.0111725	0.858809	0.988935
Initiator, past usage	ATC3	Other Antibacterials (J01X)	Dehalococcoidales species incertae sedis [meta_mOTU_v25_12232]	0.0429765	0.493612	0.924565
Initiator, past usage	ATC3	Other Antibacterials (J01X)	Dehalococcoidales species incertae sedis [meta_mOTU_v25_12246]	-0.0315722	0.615099	0.948169
Initiator, past usage	ATC3	Other Antibacterials (J01X)	Dehalococcoidales species incertae sedis [meta_mOTU_v25_12342]	0.0530644	0.397848	0.906272
Initiator, past usage	ATC3	Other Antibacterials (J01X)	Desulfovibrio piger [ref_mOTU_v25_06282]	-0.0345331	0.582326	0.941579
Initiator, past usage	ATC3	Other Antibacterials (J01X)	Desulfovibrio species incertae sedis [meta_mOTU_v25_12490]	0.0388815	0.535723	0.93984
Initiator, past usage	ATC3	Other Antibacterials (J01X)	Dialister invisus [ref_mOTU_v25_03691]	-0.000202797	0.997424	0.998261
Initiator, past usage	ATC3	Other Antibacterials (J01X)	Dialister sp. CAG:486 [ref_mOTU_v25_07666]	-0.0457664	0.465964	0.924563
Initiator, past usage	ATC3	Other Antibacterials (J01X)	Dorea formicigenerans [ref_mOTU_v25_03668]	-0.062631	0.318196	0.880674
Initiator, past usage	ATC3	Other Antibacterials (J01X)	Dorea longicatena [ref_mOTU_v25_03692]	-0.0903175	0.149598	0.821239
Initiator, past usage	ATC3	Other Antibacterials (J01X)	Dorea longicatena [ref_mOTU_v25_03693]	-0.0765562	0.222201	0.860124
Initiator, past usage	ATC3	Other Antibacterials (J01X)	Duodenibacillus massiliensis [ref_mOTU_v25_03665]	0.022051	0.72549	0.968135
Initiator, past usage	ATC3	Other Antibacterials (J01X)	Eggerthella lenta [ref_mOTU_v25_00719]	-0.0493632	0.431618	0.919605
Initiator, past usage	ATC3	Other Antibacterials (J01X)	Eggerthella sp. CAG:368 [meta_mOTU_v25_13928]	-0.116863	0.0618931	0.710531
Initiator, past usage	ATC3	Other Antibacterials (J01X)	Eggerthella species incertae sedis [meta_mOTU_v25_12316]	0.0723003	0.249053	0.87197
Initiator, past usage	ATC3	Other Antibacterials (J01X)	Eggerthellaceae species incertae sedis [meta_mOTU_v25_12569]	0.0146582	0.815454	0.981008
Initiator, past usage	ATC3	Other Antibacterials (J01X)	Eggerthellaceae species incertae sedis [meta_mOTU_v25_13204]	-0.113498	0.0698404	0.726706
Initiator, past usage	ATC3	Other Antibacterials (J01X)	Eggerthellales species incertae sedis [meta_mOTU_v25_13811]	-0.0503175	0.422756	0.918282
Initiator, past usage	ATC3	Other Antibacterials (J01X)	Eisenbergiella tayi [ref_mOTU_v25_03446]	-0.0296152	0.637192	0.952791	Yes
Initiator, past usage	ATC3	Other Antibacterials (J01X)	Enterobacterales sp. [ref_mOTU_v25_00085]	0.0755461	0.228379	0.862937
Initiator, past usage	ATC3	Other Antibacterials (J01X)	Erysipelotrichaceae species incertae sedis [meta_mOTU_v25_13000]	0.0127383	0.839273	0.986604
Initiator, past usage	ATC3	Other Antibacterials (J01X)	Eubacterium ramulus [ref_mOTU_v25_03570]	-0.120438	0.0542801	0.693443
Initiator, past usage	ATC3	Other Antibacterials (J01X)	Eubacterium sp. [ref_mOTU_v25_02373]	0.0523385	0.404343	0.910693
Initiator, past usage	ATC3	Other Antibacterials (J01X)	Eubacterium sp. [ref_mOTU_v25_03633]	-0.0182462	0.771408	0.976712
Initiator, past usage	ATC3	Other Antibacterials (J01X)	Eubacterium sp. CAG:156 [ref_mOTU_v25_07673]	0.042546	0.497955	0.924941
Initiator, past usage	ATC3	Other Antibacterials (J01X)	Eubacterium sp. CAG:161 [ref_mOTU_v25_07674]	0.0495655	0.429731	0.919605
Initiator, past usage	ATC3	Other Antibacterials (J01X)	Eubacterium sp. CAG:180 [ref_mOTU_v25_07675]	0.0710886	0.257094	0.87197
Initiator, past usage	ATC3	Other Antibacterials (J01X)	Eubacterium sp. CAG:202 [meta_mOTU_v25_12308]	-0.0305951	0.626089	0.95007
Initiator, past usage	ATC3	Other Antibacterials (J01X)	Eubacterium sp. CAG:274 [meta_mOTU_v25_12688]	-0.0335817	0.592768	0.94349
Initiator, past usage	ATC3	Other Antibacterials (J01X)	Eubacterium sp. CAG:38 [ref_mOTU_v25_07679]	0.0779596	0.213816	0.854433
Initiator, past usage	ATC3	Other Antibacterials (J01X)	Eubacterium species incertae sedis [meta_mOTU_v25_12260]	0.0712681	0.255892	0.87197
Initiator, past usage	ATC3	Other Antibacterials (J01X)	Eubacterium species incertae sedis [meta_mOTU_v25_12314]	-0.0330528	0.59861	0.945469
Initiator, past usage	ATC3	Other Antibacterials (J01X)	Eubacterium species incertae sedis [meta_mOTU_v25_12474]	0.0149925	0.811323	0.980743
Initiator, past usage	ATC3	Other Antibacterials (J01X)	Eubacterium species incertae sedis [meta_mOTU_v25_13196]	0.103613	0.0980974	0.785757
Initiator, past usage	ATC3	Other Antibacterials (J01X)	Eubacterium ventriosum [ref_mOTU_v25_11151]	0.0124436	0.842943	0.988164
Initiator, past usage	ATC3	Other Antibacterials (J01X)	Faecalibacterium prausnitzii [meta_mOTU_v25_13917]	-0.0954936	0.127532	0.805652
Initiator, past usage	ATC3	Other Antibacterials (J01X)	Faecalibacterium prausnitzii [ref_mOTU_v25_06108]	0.014144	0.821818	0.984153
Initiator, past usage	ATC3	Other Antibacterials (J01X)	Faecalibacterium prausnitzii [ref_mOTU_v25_06109]	-0.0932629	0.136712	0.818938
Initiator, past usage	ATC3	Other Antibacterials (J01X)	Faecalibacterium prausnitzii [ref_mOTU_v25_06110]	-0.117389	0.0607212	0.710531
Initiator, past usage	ATC3	Other Antibacterials (J01X)	Faecalibacterium prausnitzii [ref_mOTU_v25_06111]	0.127047	0.0422503	0.66733
Initiator, past usage	ATC3	Other Antibacterials (J01X)	Faecalibacterium prausnitzii [ref_mOTU_v25_06112]	0.0266792	0.670943	0.964592
Initiator, past usage	ATC3	Other Antibacterials (J01X)	Faecalibacterium sp. [ref_mOTU_v25_03636]	-0.112481	0.0723995	0.726706
Initiator, past usage	ATC3	Other Antibacterials (J01X)	Faecalibacterium species incertae sedis [meta_mOTU_v25_12303]	-0.00314566	0.960055	0.996777
Initiator, past usage	ATC3	Other Antibacterials (J01X)	Faecalibacterium species incertae sedis [meta_mOTU_v25_12325]	0.014597	0.816211	0.981212
Initiator, past usage	ATC3	Other Antibacterials (J01X)	Faecalibacterium species incertae sedis [meta_mOTU_v25_12331]	-0.0182017	0.771949	0.976712
Initiator, past usage	ATC3	Other Antibacterials (J01X)	Faecalibacterium species incertae sedis [meta_mOTU_v25_12376]	0.0803385	0.200124	0.851434
Initiator, past usage	ATC3	Other Antibacterials (J01X)	Faecalibacterium species incertae sedis [meta_mOTU_v25_12403]	-0.0170674	0.785805	0.976712
Initiator, past usage	ATC3	Other Antibacterials (J01X)	Faecalitalea cylindroides [ref_mOTU_v25_03678]	0.102256	0.102603	0.785802
Initiator, past usage	ATC3	Other Antibacterials (J01X)	Firmicutes bacterium [ref_mOTU_v25_00858]	-0.0969098	0.121957	0.79478
Initiator, past usage	ATC3	Other Antibacterials (J01X)	Firmicutes bacterium ADurb.Bin467 [meta_mOTU_v25_12694]	-0.00587295	0.9255	0.995417
Initiator, past usage	ATC3	Other Antibacterials (J01X)	Firmicutes bacterium CAG:102 [ref_mOTU_v25_07726]	-0.0779909	0.213631	0.854433
Initiator, past usage	ATC3	Other Antibacterials (J01X)	Firmicutes bacterium CAG:114 [ref_mOTU_v25_07728]	0.0358991	0.567486	0.941367
Initiator, past usage	ATC3	Other Antibacterials (J01X)	Firmicutes bacterium CAG:137 [ref_mOTU_v25_07731]	0.0461465	0.462265	0.923628
Initiator, past usage	ATC3	Other Antibacterials (J01X)	Firmicutes bacterium CAG:170 [ref_mOTU_v25_07733]	0.0372323	0.553177	0.941367
Initiator, past usage	ATC3	Other Antibacterials (J01X)	Firmicutes bacterium CAG:227 [ref_mOTU_v25_07734]	0.0236319	0.706685	0.967683
Initiator, past usage	ATC3	Other Antibacterials (J01X)	Firmicutes bacterium CAG:238 [ref_mOTU_v25_07735]	0.120586	0.0539823	0.693443
Initiator, past usage	ATC3	Other Antibacterials (J01X)	Firmicutes bacterium CAG:272 [ref_mOTU_v25_07736]	0.0405651	0.518194	0.937153
Initiator, past usage	ATC3	Other Antibacterials (J01X)	Firmicutes bacterium CAG:313 [ref_mOTU_v25_07737]	-0.0583567	0.352407	0.895568
Initiator, past usage	ATC3	Other Antibacterials (J01X)	Firmicutes bacterium CAG:341 [ref_mOTU_v25_07738]	-0.0195694	0.755338	0.972722
Initiator, past usage	ATC3	Other Antibacterials (J01X)	Firmicutes bacterium CAG:345 [ref_mOTU_v25_07739]	0.0563363	0.369354	0.900509
Initiator, past usage	ATC3	Other Antibacterials (J01X)	Firmicutes bacterium CAG:449 [ref_mOTU_v25_07740]	0.0984419	0.116141	0.791505
Initiator, past usage	ATC3	Other Antibacterials (J01X)	Firmicutes bacterium CAG:460 [ref_mOTU_v25_07741]	0.0605898	0.334255	0.89203
Initiator, past usage	ATC3	Other Antibacterials (J01X)	Firmicutes sp. [ref_mOTU_v25_02374]	-0.0806727	0.198253	0.850441
Initiator, past usage	ATC3	Other Antibacterials (J01X)	Firmicutes sp. [ref_mOTU_v25_02743]	0.0754783	0.228798	0.862937
Initiator, past usage	ATC3	Other Antibacterials (J01X)	Firmicutes sp. [ref_mOTU_v25_03629]	-0.0030047	0.961844	0.996777
Initiator, past usage	ATC3	Other Antibacterials (J01X)	Firmicutes sp. [ref_mOTU_v25_03641]	-0.0999708	0.110555	0.78709
Initiator, past usage	ATC3	Other Antibacterials (J01X)	Firmicutes species incertae sedis [meta_mOTU_v25_12227]	0.183412	0.00322689	0.334615
Initiator, past usage	ATC3	Other Antibacterials (J01X)	Firmicutes species incertae sedis [meta_mOTU_v25_12231]	0.131611	0.0353225	0.626351
Initiator, past usage	ATC3	Other Antibacterials (J01X)	Firmicutes species incertae sedis [meta_mOTU_v25_12285]	0.0814303	0.194058	0.845593
Initiator, past usage	ATC3	Other Antibacterials (J01X)	Firmicutes species incertae sedis [meta_mOTU_v25_12365]	-0.0606319	0.333918	0.89203
Initiator, past usage	ATC3	Other Antibacterials (J01X)	Firmicutes species incertae sedis [meta_mOTU_v25_12384]	-0.0236701	0.706233	0.967683
Initiator, past usage	ATC3	Other Antibacterials (J01X)	Firmicutes species incertae sedis [meta_mOTU_v25_12438]	0.0292452	0.641407	0.954606
Initiator, past usage	ATC3	Other Antibacterials (J01X)	Firmicutes species incertae sedis [meta_mOTU_v25_12501]	0.0104307	0.868095	0.991678
Initiator, past usage	ATC3	Other Antibacterials (J01X)	Firmicutes species incertae sedis [meta_mOTU_v25_12633]	0.0835263	0.182791	0.842678
Initiator, past usage	ATC3	Other Antibacterials (J01X)	Firmicutes species incertae sedis [meta_mOTU_v25_12744]	0.0679896	0.278469	0.87458
Initiator, past usage	ATC3	Other Antibacterials (J01X)	Firmicutes species incertae sedis [meta_mOTU_v25_12769]	-0.160618	0.0100516	0.418711
Initiator, past usage	ATC3	Other Antibacterials (J01X)	Firmicutes species incertae sedis [meta_mOTU_v25_12845]	0.0574454	0.35999	0.900266
Initiator, past usage	ATC3	Other Antibacterials (J01X)	Firmicutes species incertae sedis [meta_mOTU_v25_12924]	0.127465	0.0415718	0.664939
Initiator, past usage	ATC3	Other Antibacterials (J01X)	Firmicutes species incertae sedis [meta_mOTU_v25_12975]	0.100364	0.109152	0.78709
Initiator, past usage	ATC3	Other Antibacterials (J01X)	Firmicutes species incertae sedis [meta_mOTU_v25_13737]	-0.012724	0.839451	0.986604
Initiator, past usage	ATC3	Other Antibacterials (J01X)	Firmicutes species incertae sedis [meta_mOTU_v25_13897]	0.0699335	0.264925	0.87458
Initiator, past usage	ATC3	Other Antibacterials (J01X)	Firmicutes species incertae sedis [meta_mOTU_v25_13945]	0.0677965	0.27984	0.87458
Initiator, past usage	ATC3	Other Antibacterials (J01X)	Firmicutes species incertae sedis [meta_mOTU_v25_14146]	0.06027	0.336817	0.892562
Initiator, past usage	ATC3	Other Antibacterials (J01X)	Flavobacteriia species incertae sedis [meta_mOTU_v25_14202]	0.0242294	0.699623	0.967683
Initiator, past usage	ATC3	Other Antibacterials (J01X)	Flavonifractor plautii [ref_mOTU_v25_02971]	-0.0366019	0.55992	0.941367
Initiator, past usage	ATC3	Other Antibacterials (J01X)	Flavonifractor plautii [ref_mOTU_v25_05238]	-0.0031083	0.960529	0.996777
Initiator, past usage	ATC3	Other Antibacterials (J01X)	Fusicatenibacter saccharivorans [ref_mOTU_v25_02680]	0.0922042	0.141241	0.818999
Initiator, past usage	ATC3	Other Antibacterials (J01X)	Haemophilus influenzae/parainfluenzae [ref_mOTU_v25_01068]	-0.0368219	0.557562	0.941367
Initiator, past usage	ATC3	Other Antibacterials (J01X)	Holdemanella biformis [meta_mOTU_v25_12329]	-0.0818658	0.191676	0.842678
Initiator, past usage	ATC3	Other Antibacterials (J01X)	Holdemanella biformis [ref_mOTU_v25_11382]	-0.0256939	0.682424	0.966724
Initiator, past usage	ATC3	Other Antibacterials (J01X)	Holdemania filiformis [ref_mOTU_v25_05921]	-0.0744872	0.234986	0.867223
Initiator, past usage	ATC3	Other Antibacterials (J01X)	Intestinibacter bartlettii [ref_mOTU_v25_03687]	-0.000539971	0.99314	0.997338
Initiator, past usage	ATC3	Other Antibacterials (J01X)	Intestinimonas butyriciproducens [ref_mOTU_v25_03928]	-0.0827612	0.186847	0.842678
Initiator, past usage	ATC3	Other Antibacterials (J01X)	Intestinimonas massiliensis [ref_mOTU_v25_02970]	0.0633735	0.312481	0.87458
Initiator, past usage	ATC3	Other Antibacterials (J01X)	Lachnospira sp. [ref_mOTU_v25_05263]	0.0290815	0.643274	0.955596
Initiator, past usage	ATC3	Other Antibacterials (J01X)	Lachnospiraceae species incertae sedis [meta_mOTU_v25_12240]	-0.0700508	0.264123	0.87458
Initiator, past usage	ATC3	Other Antibacterials (J01X)	Lactobacillus ruminis [ref_mOTU_v25_01239]	0.0770731	0.219086	0.859062
Initiator, past usage	ATC3	Other Antibacterials (J01X)	Lactococcus lactis [ref_mOTU_v25_01300]	0.00308249	0.960857	0.996777
Initiator, past usage	ATC3	Other Antibacterials (J01X)	Lactococcus lactis [ref_mOTU_v25_01301]	-0.05227	0.404959	0.911589
Initiator, past usage	ATC3	Other Antibacterials (J01X)	Lentisphaerae bacterium ADurb.Bin242 [meta_mOTU_v25_12416]	0.0927876	0.138731	0.818938
Initiator, past usage	ATC3	Other Antibacterials (J01X)	Lentisphaerae bacterium ADurb.Bin242 [meta_mOTU_v25_12612]	0.0448591	0.47486	0.924565
Initiator, past usage	ATC3	Other Antibacterials (J01X)	Lentisphaerae species incertae sedis [meta_mOTU_v25_12568]	0.0829025	0.186093	0.842678
Initiator, past usage	ATC3	Other Antibacterials (J01X)	Lentisphaerae species incertae sedis [meta_mOTU_v25_13401]	0.0926815	0.139185	0.818938
Initiator, past usage	ATC3	Other Antibacterials (J01X)	Mailhella massiliensis [meta_mOTU_v25_14272]	-0.0904361	0.149062	0.821239
Initiator, past usage	ATC3	Other Antibacterials (J01X)	Massilioclostridium coli [ref_mOTU_v25_10237]	-0.00980317	0.875964	0.991866
Initiator, past usage	ATC3	Other Antibacterials (J01X)	Merdibacter massiliensis [meta_mOTU_v25_12627]	0.105399	0.0924099	0.7693
Initiator, past usage	ATC3	Other Antibacterials (J01X)	Methanobrevibacter smithii [ref_mOTU_v25_03695]	-0.0385588	0.539117	0.940676
Initiator, past usage	ATC3	Other Antibacterials (J01X)	Mycoplasma sp. CAG:472 [ref_mOTU_v25_07685]	-0.0781023	0.212976	0.854433
Initiator, past usage	ATC3	Other Antibacterials (J01X)	Mycoplasma sp. CAG:611 [meta_mOTU_v25_12292]	0.112294	0.0728801	0.726706
Initiator, past usage	ATC3	Other Antibacterials (J01X)	Odoribacter splanchnicus [ref_mOTU_v25_03697]	-0.013604	0.828513	0.984848
Initiator, past usage	ATC3	Other Antibacterials (J01X)	Oscillibacter sp. [ref_mOTU_v25_03341]	-0.0400455	0.523572	0.937153
Initiator, past usage	ATC3	Other Antibacterials (J01X)	Oscillibacter sp. [ref_mOTU_v25_04664]	-0.0365196	0.560803	0.941367
Initiator, past usage	ATC3	Other Antibacterials (J01X)	Oscillibacter sp. 57_20 [meta_mOTU_v25_12282]	0.0900104	0.150992	0.821239
Initiator, past usage	ATC3	Other Antibacterials (J01X)	Oscillibacter sp. 57_20 [meta_mOTU_v25_12610]	0.0229724	0.714509	0.967683
Initiator, past usage	ATC3	Other Antibacterials (J01X)	Oscillibacter sp. 57_20 [ref_mOTU_v25_10413]	-0.0327714	0.601728	0.945469
Initiator, past usage	ATC3	Other Antibacterials (J01X)	Oscillibacter sp. PC13 [ref_mOTU_v25_10185]	0.0112227	0.858181	0.988935
Initiator, past usage	ATC3	Other Antibacterials (J01X)	Oscillibacter species incertae sedis [meta_mOTU_v25_12353]	0.014563	0.816631	0.981212
Initiator, past usage	ATC3	Other Antibacterials (J01X)	Oscillibacter species incertae sedis [meta_mOTU_v25_12663]	-0.0952368	0.128564	0.805652
Initiator, past usage	ATC3	Other Antibacterials (J01X)	Oscillibacter species incertae sedis [meta_mOTU_v25_13092]	0.0643388	0.305153	0.87458
Initiator, past usage	ATC3	Other Antibacterials (J01X)	Parabacteroides distasonis [ref_mOTU_v25_03640]	-0.0773112	0.217661	0.859062
Initiator, past usage	ATC3	Other Antibacterials (J01X)	Parabacteroides goldsteinii [ref_mOTU_v25_01679]	-0.122336	0.050565	0.691227
Initiator, past usage	ATC3	Other Antibacterials (J01X)	Parabacteroides johnsonii [ref_mOTU_v25_05400]	0.0277262	0.658827	0.960627
Initiator, past usage	ATC3	Other Antibacterials (J01X)	Parabacteroides merdae [ref_mOTU_v25_05401]	-0.0455741	0.467842	0.924565
Initiator, past usage	ATC3	Other Antibacterials (J01X)	Parabacteroides sp. SN4 [ref_mOTU_v25_05402]	0.0256782	0.682607	0.966724
Initiator, past usage	ATC3	Other Antibacterials (J01X)	Parabacteroides species incertae sedis [meta_mOTU_v25_12295]	0.167524	0.00722533	0.387245
Initiator, past usage	ATC3	Other Antibacterials (J01X)	Paraprevotella clara [ref_mOTU_v25_03698]	-0.0103693	0.868864	0.991678
Initiator, past usage	ATC3	Other Antibacterials (J01X)	Paraprevotella xylaniphila [ref_mOTU_v25_03699]	-0.0178221	0.776578	0.976712
Initiator, past usage	ATC3	Other Antibacterials (J01X)	Parasutterella excrementihominis [ref_mOTU_v25_03674]	-0.12257	0.0501227	0.691227
Initiator, past usage	ATC3	Other Antibacterials (J01X)	Pasteurellaceae species incertae sedis [meta_mOTU_v25_13253]	-0.0826332	0.187532	0.842678
Initiator, past usage	ATC3	Other Antibacterials (J01X)	Peptostreptococcaceae species incertae sedis [meta_mOTU_v25_13426]	0.0486668	0.438152	0.919605
Initiator, past usage	ATC3	Other Antibacterials (J01X)	Phascolarctobacterium succinatutens [ref_mOTU_v25_03700]	0.096567	0.123289	0.79478
Initiator, past usage	ATC3	Other Antibacterials (J01X)	Phocea massiliensis [ref_mOTU_v25_05236]	-0.0858845	0.1707	0.833075
Initiator, past usage	ATC3	Other Antibacterials (J01X)	Porphyromonadaceae sp. [ref_mOTU_v25_04706]	-0.0827842	0.186724	0.842678
Initiator, past usage	ATC3	Other Antibacterials (J01X)	Prevotella copri [ref_mOTU_v25_03701]	0.0566764	0.366467	0.900266
Initiator, past usage	ATC3	Other Antibacterials (J01X)	Prevotella sp. CAG:279 [meta_mOTU_v25_12279]	-0.0592377	0.345173	0.894133
Initiator, past usage	ATC3	Other Antibacterials (J01X)	Prevotella sp. CAG:474 [ref_mOTU_v25_07697]	0.0167617	0.789551	0.976712
Initiator, past usage	ATC3	Other Antibacterials (J01X)	Prevotella sp. CAG:520 [ref_mOTU_v25_00718]	0.0189244	0.763159	0.976466
Initiator, past usage	ATC3	Other Antibacterials (J01X)	Prevotella species incertae sedis [meta_mOTU_v25_12281]	0.0136964	0.827366	0.984848
Initiator, past usage	ATC3	Other Antibacterials (J01X)	Prevotella species incertae sedis [meta_mOTU_v25_12332]	0.049099	0.434091	0.919605
Initiator, past usage	ATC3	Other Antibacterials (J01X)	Prevotella species incertae sedis [meta_mOTU_v25_12510]	0.0225337	0.71973	0.967683
Initiator, past usage	ATC3	Other Antibacterials (J01X)	Prevotella species incertae sedis [meta_mOTU_v25_12765]	0.0560608	0.371704	0.903224
Initiator, past usage	ATC3	Other Antibacterials (J01X)	Prevotella stercorea [ref_mOTU_v25_00717]	0.0884553	0.158207	0.825271
Initiator, past usage	ATC3	Other Antibacterials (J01X)	Proteobacteria bacterium CAG:495 [ref_mOTU_v25_07717]	0.0204854	0.744276	0.968378
Initiator, past usage	ATC3	Other Antibacterials (J01X)	Proteobacteria sp. [ref_mOTU_v25_00095]	0.00357811	0.954569	0.995417
Initiator, past usage	ATC3	Other Antibacterials (J01X)	Pseudoflavonifractor capillosus [ref_mOTU_v25_02969]	-0.00540436	0.931429	0.995417
Initiator, past usage	ATC3	Other Antibacterials (J01X)	Pseudoflavonifractor species incertae sedis [meta_mOTU_v25_14283]	-0.112005	0.0736238	0.726706
Initiator, past usage	ATC3	Other Antibacterials (J01X)	Rikenellaceae sp. [ref_mOTU_v25_03593]	0.0246461	0.694713	0.967308
Initiator, past usage	ATC3	Other Antibacterials (J01X)	Romboutsia timonensis [ref_mOTU_v25_09389]	-0.0554265	0.377148	0.903341
Initiator, past usage	ATC3	Other Antibacterials (J01X)	Roseburia faecis [ref_mOTU_v25_00859]	0.0357206	0.569415	0.941367
Initiator, past usage	ATC3	Other Antibacterials (J01X)	Roseburia hominis [ref_mOTU_v25_00861]	0.00120263	0.984723	0.997338
Initiator, past usage	ATC3	Other Antibacterials (J01X)	Roseburia intestinalis [ref_mOTU_v25_03702]	0.0741808	0.236922	0.867987
Initiator, past usage	ATC3	Other Antibacterials (J01X)	Roseburia inulinivorans [ref_mOTU_v25_00860]	0.057989	0.355454	0.89706
Initiator, past usage	ATC3	Other Antibacterials (J01X)	Roseburia sp. [ref_mOTU_v25_03649]	0.062794	0.316936	0.879967
Initiator, past usage	ATC3	Other Antibacterials (J01X)	Roseburia sp. [ref_mOTU_v25_03650]	0.0399205	0.52487	0.937153
Initiator, past usage	ATC3	Other Antibacterials (J01X)	Roseburia sp. 40_7 [meta_mOTU_v25_12352]	-0.0473103	0.45104	0.921255
Initiator, past usage	ATC3	Other Antibacterials (J01X)	Roseburia sp. CAG:182 [meta_mOTU_v25_12852]	0.105594	0.0918053	0.7693
Initiator, past usage	ATC3	Other Antibacterials (J01X)	Roseburia sp. CAG:303 [meta_mOTU_v25_12911]	0.0662952	0.290651	0.87458
Initiator, past usage	ATC3	Other Antibacterials (J01X)	Roseburia sp. CAG:471 [ref_mOTU_v25_03598]	-0.0452874	0.47065	0.924565
Initiator, past usage	ATC3	Other Antibacterials (J01X)	Roseburia species incertae sedis [meta_mOTU_v25_12366]	0.00783129	0.900769	0.995417
Initiator, past usage	ATC3	Other Antibacterials (J01X)	Roseburia species incertae sedis [meta_mOTU_v25_12537]	0.00801897	0.898404	0.995417
Initiator, past usage	ATC3	Other Antibacterials (J01X)	Ruminococcaceae bacterium D16 [ref_mOTU_v25_11463]	0.197934	0.00145762	0.294219
Initiator, past usage	ATC3	Other Antibacterials (J01X)	Ruminococcaceae bacterium D5 [ref_mOTU_v25_08483]	0.0364093	0.561988	0.941367
Initiator, past usage	ATC3	Other Antibacterials (J01X)	Ruminococcaceae species incertae sedis [meta_mOTU_v25_12239]	-0.0907208	0.14778	0.821239
Initiator, past usage	ATC3	Other Antibacterials (J01X)	Ruminococcaceae species incertae sedis [meta_mOTU_v25_12259]	-0.148281	0.0175951	0.505293
Initiator, past usage	ATC3	Other Antibacterials (J01X)	Ruminococcaceae species incertae sedis [meta_mOTU_v25_12264]	0.00870511	0.889764	0.994507
Initiator, past usage	ATC3	Other Antibacterials (J01X)	Ruminococcaceae species incertae sedis [meta_mOTU_v25_12286]	-0.0861973	0.169141	0.831757
Initiator, past usage	ATC3	Other Antibacterials (J01X)	Ruminococcaceae species incertae sedis [meta_mOTU_v25_12396]	-0.0515791	0.411205	0.912488
Initiator, past usage	ATC3	Other Antibacterials (J01X)	Ruminococcaceae species incertae sedis [meta_mOTU_v25_12591]	-0.00164156	0.979149	0.997338
Initiator, past usage	ATC3	Other Antibacterials (J01X)	Ruminococcaceae species incertae sedis [meta_mOTU_v25_12664]	0.0208982	0.739306	0.968135
Initiator, past usage	ATC3	Other Antibacterials (J01X)	Ruminococcaceae species incertae sedis [meta_mOTU_v25_12789]	0.0437988	0.485373	0.924565
Initiator, past usage	ATC3	Other Antibacterials (J01X)	Ruminococcaceae species incertae sedis [meta_mOTU_v25_13305]	0.0300911	0.631789	0.950958
Initiator, past usage	ATC3	Other Antibacterials (J01X)	Ruminococcaceae species incertae sedis [meta_mOTU_v25_13455]	0.0199858	0.750304	0.971484
Initiator, past usage	ATC3	Other Antibacterials (J01X)	Ruminococcus bicirculans [ref_mOTU_v25_02792]	-0.146176	0.0192859	0.506842
Initiator, past usage	ATC3	Other Antibacterials (J01X)	Ruminococcus bromii [ref_mOTU_v25_00853]	0.0150544	0.810559	0.980698
Initiator, past usage	ATC3	Other Antibacterials (J01X)	Ruminococcus callidus [ref_mOTU_v25_11153]	-0.0826989	0.18718	0.842678
Initiator, past usage	ATC3	Other Antibacterials (J01X)	Ruminococcus lactaris [ref_mOTU_v25_01595]	-0.0636574	0.310314	0.87458
Initiator, past usage	ATC3	Other Antibacterials (J01X)	Ruminococcus sp. [ref_mOTU_v25_00852]	0.113725	0.0692798	0.724703
Initiator, past usage	ATC3	Other Antibacterials (J01X)	Ruminococcus sp. [ref_mOTU_v25_03651]	-0.0945542	0.131338	0.81256
Initiator, past usage	ATC3	Other Antibacterials (J01X)	Ruminococcus sp. [ref_mOTU_v25_03681]	-0.0112512	0.857825	0.988935
Initiator, past usage	ATC3	Other Antibacterials (J01X)	Ruminococcus sp. CAG:177 [meta_mOTU_v25_12235]	-0.00610559	0.922558	0.995417
Initiator, past usage	ATC3	Other Antibacterials (J01X)	Ruminococcus sp. CAG:177 [meta_mOTU_v25_12400]	-0.0393978	0.530316	0.937153
Initiator, past usage	ATC3	Other Antibacterials (J01X)	Ruminococcus sp. CAG:254 [meta_mOTU_v25_12276]	0.00480149	0.939062	0.995417
Initiator, past usage	ATC3	Other Antibacterials (J01X)	Ruminococcus sp. CAG:382 [ref_mOTU_v25_07709]	0.0352888	0.574094	0.941579
Initiator, past usage	ATC3	Other Antibacterials (J01X)	Ruminococcus sp. CAG:403 [ref_mOTU_v25_07710]	-0.00459084	0.941731	0.995417
Initiator, past usage	ATC3	Other Antibacterials (J01X)	Ruminococcus species incertae sedis [meta_mOTU_v25_12248]	0.0712174	0.256231	0.87197
Initiator, past usage	ATC3	Other Antibacterials (J01X)	Ruminococcus species incertae sedis [meta_mOTU_v25_12766]	0.0885593	0.157717	0.824604
Initiator, past usage	ATC3	Other Antibacterials (J01X)	Ruthenibacterium lactatiformans [ref_mOTU_v25_04716]	-0.0600331	0.338723	0.892562
Initiator, past usage	ATC3	Other Antibacterials (J01X)	Senegalimassilia anaerobia [ref_mOTU_v25_06538]	-0.133481	0.0327768	0.614062
Initiator, past usage	ATC3	Other Antibacterials (J01X)	Staphylococcus sp. CAG:324 [ref_mOTU_v25_07714]	0.00346307	0.956028	0.995585
Initiator, past usage	ATC3	Other Antibacterials (J01X)	Streptococcus australis [ref_mOTU_v25_00311]	0.00306218	0.961114	0.996777
Initiator, past usage	ATC3	Other Antibacterials (J01X)	Streptococcus parasanguinis [ref_mOTU_v25_00312]	-0.0231444	0.712465	0.967683	Yes
Initiator, past usage	ATC3	Other Antibacterials (J01X)	Streptococcus sp. [ref_mOTU_v25_00283]	-0.14631	0.0191743	0.506842
Initiator, past usage	ATC3	Other Antibacterials (J01X)	Streptococcus sp. [ref_mOTU_v25_01350]	-0.0572116	0.361951	0.900266	Yes
Initiator, past usage	ATC3	Other Antibacterials (J01X)	Streptococcus thermophilus [ref_mOTU_v25_01348]	0.0328248	0.601136	0.945469
Initiator, past usage	ATC3	Other Antibacterials (J01X)	Subdoligranulum sp. CAG:314 [ref_mOTU_v25_07715]	-0.059348	0.344273	0.894133
Initiator, past usage	ATC3	Other Antibacterials (J01X)	Sutterella sp. CAG:351 [meta_mOTU_v25_13411]	0.154318	0.0134425	0.445284
Initiator, past usage	ATC3	Other Antibacterials (J01X)	Sutterella species incertae sedis [meta_mOTU_v25_12967]	-0.112127	0.0733088	0.726706
Initiator, past usage	ATC3	Other Antibacterials (J01X)	Sutterella species incertae sedis [meta_mOTU_v25_13005]	0.0694831	0.268022	0.87458
Initiator, past usage	ATC3	Other Antibacterials (J01X)	Sutterella wadsworthensis [ref_mOTU_v25_03066]	-0.0520118	0.407287	0.912267
Initiator, past usage	ATC3	Other Antibacterials (J01X)	Sutterella wadsworthensis [ref_mOTU_v25_04772]	0.107483	0.0861092	0.7651
Initiator, past usage	ATC3	Other Antibacterials (J01X)	Sutterellaceae species incertae sedis [meta_mOTU_v25_12389]	-0.0225697	0.7193	0.967683
Initiator, past usage	ATC3	Other Antibacterials (J01X)	Turicibacter sanguinis [ref_mOTU_v25_04702]	0.0134269	0.830712	0.985303
Initiator, past usage	ATC3	Other Antibacterials (J01X)	Turicibacter sanguinis [ref_mOTU_v25_04703]	-0.0666931	0.287759	0.87458
Initiator, past usage	ATC3	Other Antibacterials (J01X)	uncultured Blautia sp. [ref_mOTU_v25_03662]	-0.0329961	0.599237	0.945469
Initiator, past usage	ATC3	Other Antibacterials (J01X)	uncultured Blautia sp. [ref_mOTU_v25_11916]	-0.129252	0.0387733	0.648793
Initiator, past usage	ATC3	Other Antibacterials (J01X)	uncultured Clostridium sp. [ref_mOTU_v25_02381]	-0.218095	0.000440009	0.283119
Initiator, past usage	ATC3	Other Antibacterials (J01X)	uncultured Clostridium sp. [ref_mOTU_v25_03623]	0.00259654	0.967024	0.997291
Initiator, past usage	ATC3	Other Antibacterials (J01X)	uncultured Clostridium sp. [ref_mOTU_v25_06391]	-0.0753026	0.229886	0.862937
Initiator, past usage	ATC3	Other Antibacterials (J01X)	uncultured Clostridium sp. [ref_mOTU_v25_11605]	-0.0845185	0.177629	0.842678
Initiator, past usage	ATC3	Other Antibacterials (J01X)	uncultured Clostridium sp. [ref_mOTU_v25_11606]	-0.122953	0.0494045	0.686729
Initiator, past usage	ATC3	Other Antibacterials (J01X)	uncultured Clostridium sp. [ref_mOTU_v25_11607]	0.0356299	0.570396	0.941579
Initiator, past usage	ATC3	Other Antibacterials (J01X)	uncultured Eubacterium sp. [meta_mOTU_v25_13514]	-0.133255	0.0330759	0.614062
Initiator, past usage	ATC3	Other Antibacterials (J01X)	uncultured Eubacterium sp. [ref_mOTU_v25_08868]	-0.0997528	0.111338	0.789473
Initiator, past usage	ATC3	Other Antibacterials (J01X)	uncultured Flavonifractor sp. [ref_mOTU_v25_07315]	0.0363218	0.56293	0.941367
Initiator, past usage	ATC3	Other Antibacterials (J01X)	Veillonella atypica [ref_mOTU_v25_01941]	0.10152	0.105113	0.785802
Initiator, past usage	ATC3	Other Antibacterials (J01X)	Veillonella dispar [ref_mOTU_v25_01940]	-0.0541023	0.38867	0.903341
Initiator, past usage	ATC3	Other Antibacterials (J01X)	Veillonella parvula [ref_mOTU_v25_01938]	0.00128762	0.983644	0.997338
Initiator, past usage	ATC3	Other Antibacterials (J01X)	Veillonella rogosae [ref_mOTU_v25_01939]	-0.0867777	0.166278	0.830268
Initiator, past usage	ATC3	Other Antibacterials (J01X)	Veillonella species incertae sedis [meta_mOTU_v25_13135]	0.0212725	0.734811	0.968135
Initiator, past usage	ATC3	Other Antibacterials (J01X)	Verrucomicrobia bacterium CAG:312_58_20 [meta_mOTU_v25_12743]	0.102758	0.100916	0.785802
Initiator, active usage	ATC3	Other Beta-Lactam Antibacterials (J01D)	[Clostridium] asparagiforme/lavalense [ref_mOTU_v25_06317]	0.122697	0.0556211	0.680289	Yes
Discontinued drug usage	ATC3	Other Beta-Lactam Antibacterials (J01D)	[Clostridium] asparagiforme/lavalense [ref_mOTU_v25_06317]	-0.184997	0.00352352	0.429098	Yes
Initiator, past usage	ATC3	Other Beta-Lactam Antibacterials (J01D)	[Clostridium] asparagiforme/lavalense [ref_mOTU_v25_06317]	0.0595525	0.350343	0.895568	Yes
Initiator, active usage	ATC3	Other Beta-Lactam Antibacterials (J01D)	[Clostridium] citroniae [ref_mOTU_v25_04828]	0.0620702	0.334285	0.917656
Discontinued drug usage	ATC3	Other Beta-Lactam Antibacterials (J01D)	[Clostridium] citroniae [ref_mOTU_v25_04828]	-0.126327	0.0473377	0.780181
Initiator, past usage	ATC3	Other Beta-Lactam Antibacterials (J01D)	[Clostridium] citroniae [ref_mOTU_v25_04828]	0.0074858	0.906628	0.995417
Initiator, active usage	ATC3	Other Beta-Lactam Antibacterials (J01D)	[Clostridium] clostridioforme/bolteae [ref_mOTU_v25_03442]	0.166618	0.00911933	0.407402	Yes
Discontinued drug usage	ATC3	Other Beta-Lactam Antibacterials (J01D)	[Clostridium] clostridioforme/bolteae [ref_mOTU_v25_03442]	-0.143545	0.0240553	0.70592	Yes
Initiator, past usage	ATC3	Other Beta-Lactam Antibacterials (J01D)	[Clostridium] clostridioforme/bolteae [ref_mOTU_v25_03442]	0.049683	0.436017	0.919605	Yes
Initiator, active usage	ATC3	Other Beta-Lactam Antibacterials (J01D)	[Clostridium] leptum [ref_mOTU_v25_03688]	0.0536124	0.404421	0.934596
Discontinued drug usage	ATC3	Other Beta-Lactam Antibacterials (J01D)	[Clostridium] leptum [ref_mOTU_v25_03688]	-0.019758	0.75734	0.986403
Initiator, past usage	ATC3	Other Beta-Lactam Antibacterials (J01D)	[Clostridium] leptum [ref_mOTU_v25_03688]	-0.000413859	0.994826	0.997338
Initiator, active usage	ATC3	Other Beta-Lactam Antibacterials (J01D)	[Eubacterium] eligens [ref_mOTU_v25_02375]	0.165633	0.00954447	0.407402
Discontinued drug usage	ATC3	Other Beta-Lactam Antibacterials (J01D)	[Eubacterium] eligens [ref_mOTU_v25_02375]	0.0875424	0.170222	0.916581
Initiator, past usage	ATC3	Other Beta-Lactam Antibacterials (J01D)	[Eubacterium] eligens [ref_mOTU_v25_02375]	0.085246	0.180861	0.842678
Initiator, active usage	ATC3	Other Beta-Lactam Antibacterials (J01D)	[Eubacterium] eligens [ref_mOTU_v25_02376]	0.101981	0.112068	0.794527
Discontinued drug usage	ATC3	Other Beta-Lactam Antibacterials (J01D)	[Eubacterium] eligens [ref_mOTU_v25_02376]	-0.0269031	0.67394	0.982675
Initiator, past usage	ATC3	Other Beta-Lactam Antibacterials (J01D)	[Eubacterium] eligens [ref_mOTU_v25_02376]	0.0749021	0.239894	0.869754
Initiator, active usage	ATC3	Other Beta-Lactam Antibacterials (J01D)	[Eubacterium] hallii [ref_mOTU_v25_03632]	0.0769418	0.231122	0.878973
Discontinued drug usage	ATC3	Other Beta-Lactam Antibacterials (J01D)	[Eubacterium] hallii [ref_mOTU_v25_03632]	0.062045	0.331497	0.95358
Initiator, past usage	ATC3	Other Beta-Lactam Antibacterials (J01D)	[Eubacterium] hallii [ref_mOTU_v25_03632]	0.0491002	0.441425	0.919926
Initiator, active usage	ATC3	Other Beta-Lactam Antibacterials (J01D)	[Eubacterium] rectale [ref_mOTU_v25_03657]	0.0474033	0.461077	0.952934	Yes
Discontinued drug usage	ATC3	Other Beta-Lactam Antibacterials (J01D)	[Eubacterium] rectale [ref_mOTU_v25_03657]	0.0572861	0.369991	0.95358	Yes
Initiator, past usage	ATC3	Other Beta-Lactam Antibacterials (J01D)	[Eubacterium] rectale [ref_mOTU_v25_03657]	-0.0858035	0.178014	0.842678	Yes
Initiator, active usage	ATC3	Other Beta-Lactam Antibacterials (J01D)	[Eubacterium] siraeum [ref_mOTU_v25_02370]	-0.0290969	0.651075	0.977147
Discontinued drug usage	ATC3	Other Beta-Lactam Antibacterials (J01D)	[Eubacterium] siraeum [ref_mOTU_v25_02370]	-0.00968644	0.879608	0.995398
Initiator, past usage	ATC3	Other Beta-Lactam Antibacterials (J01D)	[Eubacterium] siraeum [ref_mOTU_v25_02370]	0.0339753	0.594383	0.944024
Initiator, active usage	ATC3	Other Beta-Lactam Antibacterials (J01D)	[Ruminococcus] gnavus [ref_mOTU_v25_01594]	0.0980319	0.12673	0.800553	Yes
Discontinued drug usage	ATC3	Other Beta-Lactam Antibacterials (J01D)	[Ruminococcus] gnavus [ref_mOTU_v25_01594]	-0.214597	0.000685795	0.269008	Yes
Initiator, past usage	ATC3	Other Beta-Lactam Antibacterials (J01D)	[Ruminococcus] gnavus [ref_mOTU_v25_01594]	-0.0369494	0.562496	0.941367	Yes
Initiator, active usage	ATC3	Other Beta-Lactam Antibacterials (J01D)	[Ruminococcus] torques [ref_mOTU_v25_03659]	-0.120666	0.0598268	0.685583
Discontinued drug usage	ATC3	Other Beta-Lactam Antibacterials (J01D)	[Ruminococcus] torques [ref_mOTU_v25_03659]	0.0504375	0.430013	0.95358
Initiator, past usage	ATC3	Other Beta-Lactam Antibacterials (J01D)	[Ruminococcus] torques [ref_mOTU_v25_03659]	0.0305126	0.632511	0.950958
Initiator, active usage	ATC3	Other Beta-Lactam Antibacterials (J01D)	[Ruminococcus] torques [ref_mOTU_v25_03660]	-0.16607	0.00935369	0.407402	Yes
Discontinued drug usage	ATC3	Other Beta-Lactam Antibacterials (J01D)	[Ruminococcus] torques [ref_mOTU_v25_03660]	0.125666	0.0485175	0.780181	Yes
Initiator, past usage	ATC3	Other Beta-Lactam Antibacterials (J01D)	[Ruminococcus] torques [ref_mOTU_v25_03660]	0.005344	0.933269	0.995417	Yes
Initiator, active usage	ATC3	Other Beta-Lactam Antibacterials (J01D)	[Ruminococcus] torques [ref_mOTU_v25_03703]	0.205035	0.00127927	0.219897
Discontinued drug usage	ATC3	Other Beta-Lactam Antibacterials (J01D)	[Ruminococcus] torques [ref_mOTU_v25_03703]	-0.167704	0.00826511	0.575972
Initiator, past usage	ATC3	Other Beta-Lactam Antibacterials (J01D)	[Ruminococcus] torques [ref_mOTU_v25_03703]	-0.0883825	0.165279	0.830268
Initiator, active usage	ATC3	Other Beta-Lactam Antibacterials (J01D)	Acetobacter sp. [ref_mOTU_v25_03587]	-0.0335913	0.601554	0.971105
Discontinued drug usage	ATC3	Other Beta-Lactam Antibacterials (J01D)	Acetobacter sp. [ref_mOTU_v25_03587]	0.0291758	0.648171	0.981366
Initiator, past usage	ATC3	Other Beta-Lactam Antibacterials (J01D)	Acetobacter sp. [ref_mOTU_v25_03587]	0.00375159	0.953126	0.995417
Initiator, active usage	ATC3	Other Beta-Lactam Antibacterials (J01D)	Acholeplasma sp. CAG:878 [ref_mOTU_v25_07583]	0.0182208	0.777039	0.990027
Discontinued drug usage	ATC3	Other Beta-Lactam Antibacterials (J01D)	Acholeplasma sp. CAG:878 [ref_mOTU_v25_07583]	-0.0789935	0.216044	0.944256
Initiator, past usage	ATC3	Other Beta-Lactam Antibacterials (J01D)	Acholeplasma sp. CAG:878 [ref_mOTU_v25_07583]	-0.0123501	0.846556	0.988628
Initiator, active usage	ATC3	Other Beta-Lactam Antibacterials (J01D)	Acidiphilium sp. CAG:727 [meta_mOTU_v25_13297]	-0.127269	0.047046	0.642136
Discontinued drug usage	ATC3	Other Beta-Lactam Antibacterials (J01D)	Acidiphilium sp. CAG:727 [meta_mOTU_v25_13297]	-0.0160877	0.801371	0.988413
Initiator, past usage	ATC3	Other Beta-Lactam Antibacterials (J01D)	Acidiphilium sp. CAG:727 [meta_mOTU_v25_13297]	-0.0727115	0.253959	0.87197
Initiator, active usage	ATC3	Other Beta-Lactam Antibacterials (J01D)	Acidiphilium sp. CAG:727 [meta_mOTU_v25_13607]	0.0215928	0.737175	0.989797
Discontinued drug usage	ATC3	Other Beta-Lactam Antibacterials (J01D)	Acidiphilium sp. CAG:727 [meta_mOTU_v25_13607]	0.0861468	0.177162	0.919044
Initiator, past usage	ATC3	Other Beta-Lactam Antibacterials (J01D)	Acidiphilium sp. CAG:727 [meta_mOTU_v25_13607]	0.0686025	0.281854	0.87458
Initiator, active usage	ATC3	Other Beta-Lactam Antibacterials (J01D)	Acinetobacter sp. [ref_mOTU_v25_02372]	0.0627538	0.328978	0.914224
Discontinued drug usage	ATC3	Other Beta-Lactam Antibacterials (J01D)	Acinetobacter sp. [ref_mOTU_v25_02372]	0.115778	0.0692983	0.832376
Initiator, past usage	ATC3	Other Beta-Lactam Antibacterials (J01D)	Acinetobacter sp. [ref_mOTU_v25_02372]	0.00122769	0.984653	0.997338
Initiator, active usage	ATC3	Other Beta-Lactam Antibacterials (J01D)	Acinetobacter sp. [ref_mOTU_v25_03673]	-0.00576007	0.928674	0.997289
Discontinued drug usage	ATC3	Other Beta-Lactam Antibacterials (J01D)	Acinetobacter sp. [ref_mOTU_v25_03673]	-0.0260061	0.684219	0.982675
Initiator, past usage	ATC3	Other Beta-Lactam Antibacterials (J01D)	Acinetobacter sp. [ref_mOTU_v25_03673]	0.0433538	0.496753	0.924941
Initiator, active usage	ATC3	Other Beta-Lactam Antibacterials (J01D)	Acinetobacter species incertae sedis [meta_mOTU_v25_12662]	0.059321	0.356175	0.921942
Discontinued drug usage	ATC3	Other Beta-Lactam Antibacterials (J01D)	Acinetobacter species incertae sedis [meta_mOTU_v25_12662]	0.116079	0.0685711	0.832376
Initiator, past usage	ATC3	Other Beta-Lactam Antibacterials (J01D)	Acinetobacter species incertae sedis [meta_mOTU_v25_12662]	-0.0155483	0.807515	0.979627
Initiator, active usage	ATC3	Other Beta-Lactam Antibacterials (J01D)	Adlercreutzia equolifaciens [ref_mOTU_v25_08094]	0.0471442	0.463533	0.953149
Discontinued drug usage	ATC3	Other Beta-Lactam Antibacterials (J01D)	Adlercreutzia equolifaciens [ref_mOTU_v25_08094]	-0.0536146	0.401498	0.95358
Initiator, past usage	ATC3	Other Beta-Lactam Antibacterials (J01D)	Adlercreutzia equolifaciens [ref_mOTU_v25_08094]	0.00123736	0.984532	0.997338
Initiator, active usage	ATC3	Other Beta-Lactam Antibacterials (J01D)	Akkermansia muciniphila [ref_mOTU_v25_03591]	-0.00335572	0.95841	0.997783
Discontinued drug usage	ATC3	Other Beta-Lactam Antibacterials (J01D)	Akkermansia muciniphila [ref_mOTU_v25_03591]	-0.0595352	0.351466	0.95358
Initiator, past usage	ATC3	Other Beta-Lactam Antibacterials (J01D)	Akkermansia muciniphila [ref_mOTU_v25_03591]	0.0919077	0.14899	0.821239
Initiator, active usage	ATC3	Other Beta-Lactam Antibacterials (J01D)	Alistipes finegoldii [ref_mOTU_v25_03682]	-0.0337717	0.599603	0.971105
Discontinued drug usage	ATC3	Other Beta-Lactam Antibacterials (J01D)	Alistipes finegoldii [ref_mOTU_v25_03682]	0.00903958	0.887593	0.995607
Initiator, past usage	ATC3	Other Beta-Lactam Antibacterials (J01D)	Alistipes finegoldii [ref_mOTU_v25_03682]	0.0656556	0.303088	0.87458
Initiator, active usage	ATC3	Other Beta-Lactam Antibacterials (J01D)	Alistipes finegoldii/onderdonkii [ref_mOTU_v25_03069]	-0.0302527	0.638181	0.974531
Discontinued drug usage	ATC3	Other Beta-Lactam Antibacterials (J01D)	Alistipes finegoldii/onderdonkii [ref_mOTU_v25_03069]	0.0390208	0.541609	0.962014
Initiator, past usage	ATC3	Other Beta-Lactam Antibacterials (J01D)	Alistipes finegoldii/onderdonkii [ref_mOTU_v25_03069]	0.10009	0.115901	0.791505
Initiator, active usage	ATC3	Other Beta-Lactam Antibacterials (J01D)	Alistipes ihumii [ref_mOTU_v25_07379]	-0.0381944	0.552667	0.96284
Discontinued drug usage	ATC3	Other Beta-Lactam Antibacterials (J01D)	Alistipes ihumii [ref_mOTU_v25_07379]	-0.0247216	0.699038	0.982675
Initiator, past usage	ATC3	Other Beta-Lactam Antibacterials (J01D)	Alistipes ihumii [ref_mOTU_v25_07379]	-0.034255	0.591351	0.942761
Initiator, active usage	ATC3	Other Beta-Lactam Antibacterials (J01D)	Alistipes indistinctus [ref_mOTU_v25_11860]	0.0595948	0.353955	0.92035
Discontinued drug usage	ATC3	Other Beta-Lactam Antibacterials (J01D)	Alistipes indistinctus [ref_mOTU_v25_11860]	-0.0223621	0.726557	0.984442
Initiator, past usage	ATC3	Other Beta-Lactam Antibacterials (J01D)	Alistipes indistinctus [ref_mOTU_v25_11860]	0.00885912	0.889599	0.994507
Initiator, active usage	ATC3	Other Beta-Lactam Antibacterials (J01D)	Alistipes obesi [ref_mOTU_v25_06695]	-0.0141212	0.826293	0.990027
Discontinued drug usage	ATC3	Other Beta-Lactam Antibacterials (J01D)	Alistipes obesi [ref_mOTU_v25_06695]	0.0215236	0.736424	0.984766
Initiator, past usage	ATC3	Other Beta-Lactam Antibacterials (J01D)	Alistipes obesi [ref_mOTU_v25_06695]	-0.00605478	0.924418	0.995417
Initiator, active usage	ATC3	Other Beta-Lactam Antibacterials (J01D)	Alistipes putredinis [ref_mOTU_v25_03683]	0.0104216	0.871338	0.993332
Discontinued drug usage	ATC3	Other Beta-Lactam Antibacterials (J01D)	Alistipes putredinis [ref_mOTU_v25_03683]	0.0599844	0.347837	0.95358
Initiator, past usage	ATC3	Other Beta-Lactam Antibacterials (J01D)	Alistipes putredinis [ref_mOTU_v25_03683]	0.0904325	0.155652	0.821818
Initiator, active usage	ATC3	Other Beta-Lactam Antibacterials (J01D)	Alistipes senegalensis [ref_mOTU_v25_01017]	0.0644236	0.316246	0.91009
Discontinued drug usage	ATC3	Other Beta-Lactam Antibacterials (J01D)	Alistipes senegalensis [ref_mOTU_v25_01017]	-0.0319363	0.617427	0.980925
Initiator, past usage	ATC3	Other Beta-Lactam Antibacterials (J01D)	Alistipes senegalensis [ref_mOTU_v25_01017]	0.0546849	0.391185	0.903341
Initiator, active usage	ATC3	Other Beta-Lactam Antibacterials (J01D)	Alistipes shahii [ref_mOTU_v25_01014]	-0.0637026	0.321703	0.910462
Discontinued drug usage	ATC3	Other Beta-Lactam Antibacterials (J01D)	Alistipes shahii [ref_mOTU_v25_01014]	0.152409	0.0165227	0.662432
Initiator, past usage	ATC3	Other Beta-Lactam Antibacterials (J01D)	Alistipes shahii [ref_mOTU_v25_01014]	-0.0341325	0.592678	0.94349
Initiator, active usage	ATC3	Other Beta-Lactam Antibacterials (J01D)	Alistipes species incertae sedis [meta_mOTU_v25_12829]	0.00318493	0.960525	0.997905
Discontinued drug usage	ATC3	Other Beta-Lactam Antibacterials (J01D)	Alistipes species incertae sedis [meta_mOTU_v25_12829]	-0.101134	0.112864	0.878236
Initiator, past usage	ATC3	Other Beta-Lactam Antibacterials (J01D)	Alistipes species incertae sedis [meta_mOTU_v25_12829]	0.0821072	0.197513	0.849956
Initiator, active usage	ATC3	Other Beta-Lactam Antibacterials (J01D)	Alistipes timonensis [ref_mOTU_v25_01015]	-0.0181742	0.777594	0.990027
Discontinued drug usage	ATC3	Other Beta-Lactam Antibacterials (J01D)	Alistipes timonensis [ref_mOTU_v25_01015]	0.0476982	0.455511	0.95358
Initiator, past usage	ATC3	Other Beta-Lactam Antibacterials (J01D)	Alistipes timonensis [ref_mOTU_v25_01015]	-0.0292242	0.646956	0.957931
Initiator, active usage	ATC3	Other Beta-Lactam Antibacterials (J01D)	Allisonella histaminiformans [ref_mOTU_v25_10689]	-0.0941397	0.142589	0.816425
Discontinued drug usage	ATC3	Other Beta-Lactam Antibacterials (J01D)	Allisonella histaminiformans [ref_mOTU_v25_10689]	-0.0429573	0.501576	0.956556
Initiator, past usage	ATC3	Other Beta-Lactam Antibacterials (J01D)	Allisonella histaminiformans [ref_mOTU_v25_10689]	-0.0740336	0.245403	0.869754
Initiator, active usage	ATC3	Other Beta-Lactam Antibacterials (J01D)	Anaeromassilibacillus species incertae sedis [meta_mOTU_v25_13295]	0.0814706	0.204732	0.861487
Discontinued drug usage	ATC3	Other Beta-Lactam Antibacterials (J01D)	Anaeromassilibacillus species incertae sedis [meta_mOTU_v25_13295]	-0.000662854	0.99173	0.9988
Initiator, past usage	ATC3	Other Beta-Lactam Antibacterials (J01D)	Anaeromassilibacillus species incertae sedis [meta_mOTU_v25_13295]	-0.0611995	0.337155	0.892562
Initiator, active usage	ATC3	Other Beta-Lactam Antibacterials (J01D)	Anaerostipes hadrus [ref_mOTU_v25_00856]	0.0513058	0.424967	0.941619
Discontinued drug usage	ATC3	Other Beta-Lactam Antibacterials (J01D)	Anaerostipes hadrus [ref_mOTU_v25_00856]	-0.125813	0.0482527	0.780181
Initiator, past usage	ATC3	Other Beta-Lactam Antibacterials (J01D)	Anaerostipes hadrus [ref_mOTU_v25_00856]	-0.0429409	0.500866	0.926594
Initiator, active usage	ATC3	Other Beta-Lactam Antibacterials (J01D)	Anaerostipes hadrus [ref_mOTU_v25_00857]	0.120956	0.0592119	0.682961	Yes
Discontinued drug usage	ATC3	Other Beta-Lactam Antibacterials (J01D)	Anaerostipes hadrus [ref_mOTU_v25_00857]	-0.136026	0.0326053	0.756568	Yes
Initiator, past usage	ATC3	Other Beta-Lactam Antibacterials (J01D)	Anaerostipes hadrus [ref_mOTU_v25_00857]	0.0701389	0.271191	0.87458	Yes
Initiator, active usage	ATC3	Other Beta-Lactam Antibacterials (J01D)	Anaerotruncus colihominis [ref_mOTU_v25_03438]	0.0959024	0.135229	0.802677
Discontinued drug usage	ATC3	Other Beta-Lactam Antibacterials (J01D)	Anaerotruncus colihominis [ref_mOTU_v25_03438]	-0.0577652	0.365995	0.95358
Initiator, past usage	ATC3	Other Beta-Lactam Antibacterials (J01D)	Anaerotruncus colihominis [ref_mOTU_v25_03438]	0.0350697	0.582555	0.941579
Initiator, active usage	ATC3	Other Beta-Lactam Antibacterials (J01D)	Anaerotruncus rubiinfantis [ref_mOTU_v25_09169]	0.0460057	0.474411	0.954224
Discontinued drug usage	ATC3	Other Beta-Lactam Antibacterials (J01D)	Anaerotruncus rubiinfantis [ref_mOTU_v25_09169]	0.12618	0.0475989	0.780181
Initiator, past usage	ATC3	Other Beta-Lactam Antibacterials (J01D)	Anaerotruncus rubiinfantis [ref_mOTU_v25_09169]	0.0823399	0.196241	0.845593
Initiator, active usage	ATC3	Other Beta-Lactam Antibacterials (J01D)	Azospirillum sp. 51_20 [ref_mOTU_v25_10408]	0.0859914	0.180632	0.845716
Discontinued drug usage	ATC3	Other Beta-Lactam Antibacterials (J01D)	Azospirillum sp. 51_20 [ref_mOTU_v25_10408]	0.0120789	0.850188	0.993198
Initiator, past usage	ATC3	Other Beta-Lactam Antibacterials (J01D)	Azospirillum sp. 51_20 [ref_mOTU_v25_10408]	0.0883304	0.16553	0.830268
Initiator, active usage	ATC3	Other Beta-Lactam Antibacterials (J01D)	Azospirillum sp. CAG:239 [ref_mOTU_v25_07592]	-0.00989508	0.877786	0.993332
Discontinued drug usage	ATC3	Other Beta-Lactam Antibacterials (J01D)	Azospirillum sp. CAG:239 [ref_mOTU_v25_07592]	0.0878564	0.168688	0.916581
Initiator, past usage	ATC3	Other Beta-Lactam Antibacterials (J01D)	Azospirillum sp. CAG:239 [ref_mOTU_v25_07592]	0.0794141	0.212667	0.854433
Initiator, active usage	ATC3	Other Beta-Lactam Antibacterials (J01D)	Atopobiaceae species incertae sedis [meta_mOTU_v25_13944]	0.101169	0.114968	0.795647
Discontinued drug usage	ATC3	Other Beta-Lactam Antibacterials (J01D)	Atopobiaceae species incertae sedis [meta_mOTU_v25_13944]	0.00242238	0.969785	0.9988
Initiator, past usage	ATC3	Other Beta-Lactam Antibacterials (J01D)	Atopobiaceae species incertae sedis [meta_mOTU_v25_13944]	-0.0282868	0.657549	0.960627
Initiator, active usage	ATC3	Other Beta-Lactam Antibacterials (J01D)	Bacteria sp. [ref_mOTU_v25_00077]	0.143146	0.0253475	0.557821
Discontinued drug usage	ATC3	Other Beta-Lactam Antibacterials (J01D)	Bacteria sp. [ref_mOTU_v25_00077]	0.0584883	0.360015	0.95358
Initiator, past usage	ATC3	Other Beta-Lactam Antibacterials (J01D)	Bacteria sp. [ref_mOTU_v25_00077]	0.0288747	0.650897	0.958434
Initiator, active usage	ATC3	Other Beta-Lactam Antibacterials (J01D)	Bacteria sp. [ref_mOTU_v25_03594]	-0.0545884	0.395908	0.933458
Discontinued drug usage	ATC3	Other Beta-Lactam Antibacterials (J01D)	Bacteria sp. [ref_mOTU_v25_03594]	0.0566004	0.375756	0.95358
Initiator, past usage	ATC3	Other Beta-Lactam Antibacterials (J01D)	Bacteria sp. [ref_mOTU_v25_03594]	0.0703163	0.269978	0.87458
Initiator, active usage	ATC3	Other Beta-Lactam Antibacterials (J01D)	Bacteria species incertae sedis [meta_mOTU_v25_12280]	0.0184542	0.774259	0.990027
Discontinued drug usage	ATC3	Other Beta-Lactam Antibacterials (J01D)	Bacteria species incertae sedis [meta_mOTU_v25_12280]	-0.0311287	0.626356	0.981148
Initiator, past usage	ATC3	Other Beta-Lactam Antibacterials (J01D)	Bacteria species incertae sedis [meta_mOTU_v25_12280]	-0.0216448	0.734474	0.968135
Initiator, active usage	ATC3	Other Beta-Lactam Antibacterials (J01D)	Bacteria species incertae sedis [meta_mOTU_v25_12444]	0.192839	0.00248454	0.264402
Discontinued drug usage	ATC3	Other Beta-Lactam Antibacterials (J01D)	Bacteria species incertae sedis [meta_mOTU_v25_12444]	-0.038774	0.54417	0.962251
Initiator, past usage	ATC3	Other Beta-Lactam Antibacterials (J01D)	Bacteria species incertae sedis [meta_mOTU_v25_12444]	-0.0367467	0.564644	0.941367
Initiator, active usage	ATC3	Other Beta-Lactam Antibacterials (J01D)	Bacteria species incertae sedis [meta_mOTU_v25_13437]	-0.0850623	0.185405	0.845716
Discontinued drug usage	ATC3	Other Beta-Lactam Antibacterials (J01D)	Bacteria species incertae sedis [meta_mOTU_v25_13437]	-0.0135382	0.832342	0.993198
Initiator, past usage	ATC3	Other Beta-Lactam Antibacterials (J01D)	Bacteria species incertae sedis [meta_mOTU_v25_13437]	-0.0225726	0.723546	0.968135
Initiator, active usage	ATC3	Other Beta-Lactam Antibacterials (J01D)	bacterium LF-3 [ref_mOTU_v25_03628]	0.114117	0.0752031	0.730216
Discontinued drug usage	ATC3	Other Beta-Lactam Antibacterials (J01D)	bacterium LF-3 [ref_mOTU_v25_03628]	0.101465	0.111686	0.878236
Initiator, past usage	ATC3	Other Beta-Lactam Antibacterials (J01D)	bacterium LF-3 [ref_mOTU_v25_03628]	0.192298	0.00235446	0.319916
Initiator, active usage	ATC3	Other Beta-Lactam Antibacterials (J01D)	Bacteroidales sp. [ref_mOTU_v25_03666]	0.0529638	0.410138	0.937456
Discontinued drug usage	ATC3	Other Beta-Lactam Antibacterials (J01D)	Bacteroidales sp. [ref_mOTU_v25_03666]	0.011154	0.86154	0.993198
Initiator, past usage	ATC3	Other Beta-Lactam Antibacterials (J01D)	Bacteroidales sp. [ref_mOTU_v25_03666]	-0.028359	0.656731	0.960627
Initiator, active usage	ATC3	Other Beta-Lactam Antibacterials (J01D)	Bacteroidales species incertae sedis [meta_mOTU_v25_12262]	0.00459463	0.943078	0.997289
Discontinued drug usage	ATC3	Other Beta-Lactam Antibacterials (J01D)	Bacteroidales species incertae sedis [meta_mOTU_v25_12262]	-0.0626581	0.326732	0.95358
Initiator, past usage	ATC3	Other Beta-Lactam Antibacterials (J01D)	Bacteroidales species incertae sedis [meta_mOTU_v25_12262]	-0.0135467	0.831899	0.985303
Initiator, active usage	ATC3	Other Beta-Lactam Antibacterials (J01D)	Bacteroidales species incertae sedis [meta_mOTU_v25_12636]	0.113869	0.0758419	0.730257
Discontinued drug usage	ATC3	Other Beta-Lactam Antibacterials (J01D)	Bacteroidales species incertae sedis [meta_mOTU_v25_12636]	-0.0125804	0.844045	0.993198
Initiator, past usage	ATC3	Other Beta-Lactam Antibacterials (J01D)	Bacteroidales species incertae sedis [meta_mOTU_v25_12636]	0.0108962	0.864434	0.99119
Initiator, active usage	ATC3	Other Beta-Lactam Antibacterials (J01D)	Bacteroidales species incertae sedis [meta_mOTU_v25_12643]	0.183793	0.00396692	0.294781
Discontinued drug usage	ATC3	Other Beta-Lactam Antibacterials (J01D)	Bacteroidales species incertae sedis [meta_mOTU_v25_12643]	0.0228395	0.72096	0.984442
Initiator, past usage	ATC3	Other Beta-Lactam Antibacterials (J01D)	Bacteroidales species incertae sedis [meta_mOTU_v25_12643]	-0.00990296	0.876689	0.991866
Initiator, active usage	ATC3	Other Beta-Lactam Antibacterials (J01D)	Bacteroidales species incertae sedis [meta_mOTU_v25_12699]	0.0749234	0.243626	0.878973
Discontinued drug usage	ATC3	Other Beta-Lactam Antibacterials (J01D)	Bacteroidales species incertae sedis [meta_mOTU_v25_12699]	0.133855	0.0355097	0.771249
Initiator, past usage	ATC3	Other Beta-Lactam Antibacterials (J01D)	Bacteroidales species incertae sedis [meta_mOTU_v25_12699]	-0.00955196	0.881027	0.993084
Initiator, active usage	ATC3	Other Beta-Lactam Antibacterials (J01D)	Bacteroidales species incertae sedis [meta_mOTU_v25_12950]	-0.056603	0.378679	0.927735
Discontinued drug usage	ATC3	Other Beta-Lactam Antibacterials (J01D)	Bacteroidales species incertae sedis [meta_mOTU_v25_12950]	0.0388778	0.543092	0.962014
Initiator, past usage	ATC3	Other Beta-Lactam Antibacterials (J01D)	Bacteroidales species incertae sedis [meta_mOTU_v25_12950]	-0.0811394	0.202866	0.853309
Initiator, active usage	ATC3	Other Beta-Lactam Antibacterials (J01D)	Bacteroidales species incertae sedis [meta_mOTU_v25_13098]	-0.071888	0.263308	0.891157
Discontinued drug usage	ATC3	Other Beta-Lactam Antibacterials (J01D)	Bacteroidales species incertae sedis [meta_mOTU_v25_13098]	0.0656769	0.303918	0.95358
Initiator, past usage	ATC3	Other Beta-Lactam Antibacterials (J01D)	Bacteroidales species incertae sedis [meta_mOTU_v25_13098]	0.0569737	0.371634	0.903224
Initiator, active usage	ATC3	Other Beta-Lactam Antibacterials (J01D)	Bacteroidales species incertae sedis [meta_mOTU_v25_13203]	0.0521876	0.417043	0.940797
Discontinued drug usage	ATC3	Other Beta-Lactam Antibacterials (J01D)	Bacteroidales species incertae sedis [meta_mOTU_v25_13203]	0.0231641	0.717162	0.983398
Initiator, past usage	ATC3	Other Beta-Lactam Antibacterials (J01D)	Bacteroidales species incertae sedis [meta_mOTU_v25_13203]	-0.0138387	0.828332	0.984848
Initiator, active usage	ATC3	Other Beta-Lactam Antibacterials (J01D)	Bacteroidales species incertae sedis [meta_mOTU_v25_13286]	-0.000171205	0.997877	0.999464
Discontinued drug usage	ATC3	Other Beta-Lactam Antibacterials (J01D)	Bacteroidales species incertae sedis [meta_mOTU_v25_13286]	0.0292358	0.647496	0.981366
Initiator, past usage	ATC3	Other Beta-Lactam Antibacterials (J01D)	Bacteroidales species incertae sedis [meta_mOTU_v25_13286]	0.0233907	0.713958	0.967683
Initiator, active usage	ATC3	Other Beta-Lactam Antibacterials (J01D)	Bacteroidales species incertae sedis [meta_mOTU_v25_13655]	-0.00431799	0.9465	0.997289
Discontinued drug usage	ATC3	Other Beta-Lactam Antibacterials (J01D)	Bacteroidales species incertae sedis [meta_mOTU_v25_13655]	-0.067718	0.289103	0.95358
Initiator, past usage	ATC3	Other Beta-Lactam Antibacterials (J01D)	Bacteroidales species incertae sedis [meta_mOTU_v25_13655]	-0.113622	0.0740868	0.728197
Initiator, active usage	ATC3	Other Beta-Lactam Antibacterials (J01D)	Bacteroides bouchesdurhonensis/faecichinchillae [ref_mOTU_v25_03487]	-0.0791073	0.218218	0.873934
Discontinued drug usage	ATC3	Other Beta-Lactam Antibacterials (J01D)	Bacteroides bouchesdurhonensis/faecichinchillae [ref_mOTU_v25_03487]	-0.0496784	0.436995	0.95358
Initiator, past usage	ATC3	Other Beta-Lactam Antibacterials (J01D)	Bacteroides bouchesdurhonensis/faecichinchillae [ref_mOTU_v25_03487]	-0.0175543	0.783263	0.976712
Initiator, active usage	ATC3	Other Beta-Lactam Antibacterials (J01D)	Bacteroides caccae [ref_mOTU_v25_03473]	-0.0307308	0.632879	0.9745
Discontinued drug usage	ATC3	Other Beta-Lactam Antibacterials (J01D)	Bacteroides caccae [ref_mOTU_v25_03473]	-0.0654689	0.305455	0.95358
Initiator, past usage	ATC3	Other Beta-Lactam Antibacterials (J01D)	Bacteroides caccae [ref_mOTU_v25_03473]	-0.0799705	0.20947	0.854433
Initiator, active usage	ATC3	Other Beta-Lactam Antibacterials (J01D)	Bacteroides caecimuris [ref_mOTU_v25_03476]	0.0409117	0.524746	0.962025
Discontinued drug usage	ATC3	Other Beta-Lactam Antibacterials (J01D)	Bacteroides caecimuris [ref_mOTU_v25_03476]	0.0451614	0.479861	0.956556
Initiator, past usage	ATC3	Other Beta-Lactam Antibacterials (J01D)	Bacteroides caecimuris [ref_mOTU_v25_03476]	0.0411352	0.519058	0.937153
Initiator, active usage	ATC3	Other Beta-Lactam Antibacterials (J01D)	Bacteroides cellulosilyticus/fragilis [ref_mOTU_v25_01597]	-0.0186368	0.772087	0.990027
Discontinued drug usage	ATC3	Other Beta-Lactam Antibacterials (J01D)	Bacteroides cellulosilyticus/fragilis [ref_mOTU_v25_01597]	-0.0188134	0.768603	0.987626
Initiator, past usage	ATC3	Other Beta-Lactam Antibacterials (J01D)	Bacteroides cellulosilyticus/fragilis [ref_mOTU_v25_01597]	0.10467	0.100065	0.785757
Initiator, active usage	ATC3	Other Beta-Lactam Antibacterials (J01D)	Bacteroides clarus [ref_mOTU_v25_01578]	0.0595865	0.354022	0.92035
Discontinued drug usage	ATC3	Other Beta-Lactam Antibacterials (J01D)	Bacteroides clarus [ref_mOTU_v25_01578]	-0.105907	0.0967765	0.868735
Initiator, past usage	ATC3	Other Beta-Lactam Antibacterials (J01D)	Bacteroides clarus [ref_mOTU_v25_01578]	-0.00225613	0.971801	0.997291
Initiator, active usage	ATC3	Other Beta-Lactam Antibacterials (J01D)	Bacteroides coprocola [ref_mOTU_v25_11279]	-0.0314996	0.624393	0.971105
Discontinued drug usage	ATC3	Other Beta-Lactam Antibacterials (J01D)	Bacteroides coprocola [ref_mOTU_v25_11279]	0.0129314	0.839752	0.993198
Initiator, past usage	ATC3	Other Beta-Lactam Antibacterials (J01D)	Bacteroides coprocola [ref_mOTU_v25_11279]	-0.0929034	0.144617	0.821239
Initiator, active usage	ATC3	Other Beta-Lactam Antibacterials (J01D)	Bacteroides coprophilus [ref_mOTU_v25_04094]	-0.0201247	0.754451	0.990027
Discontinued drug usage	ATC3	Other Beta-Lactam Antibacterials (J01D)	Bacteroides coprophilus [ref_mOTU_v25_04094]	0.0106283	0.868004	0.994327
Initiator, past usage	ATC3	Other Beta-Lactam Antibacterials (J01D)	Bacteroides coprophilus [ref_mOTU_v25_04094]	0.051433	0.420007	0.916373
Initiator, active usage	ATC3	Other Beta-Lactam Antibacterials (J01D)	Bacteroides dorei/vulgatus [ref_mOTU_v25_02367]	0.0960349	0.134688	0.801616
Discontinued drug usage	ATC3	Other Beta-Lactam Antibacterials (J01D)	Bacteroides dorei/vulgatus [ref_mOTU_v25_02367]	0.0812947	0.202921	0.93991
Initiator, past usage	ATC3	Other Beta-Lactam Antibacterials (J01D)	Bacteroides dorei/vulgatus [ref_mOTU_v25_02367]	0.023409	0.713743	0.967683
Initiator, active usage	ATC3	Other Beta-Lactam Antibacterials (J01D)	Bacteroides eggerthii [ref_mOTU_v25_01577]	0.123455	0.0541165	0.669613
Discontinued drug usage	ATC3	Other Beta-Lactam Antibacterials (J01D)	Bacteroides eggerthii [ref_mOTU_v25_01577]	0.0248637	0.697394	0.982675
Initiator, past usage	ATC3	Other Beta-Lactam Antibacterials (J01D)	Bacteroides eggerthii [ref_mOTU_v25_01577]	-0.0742839	0.243807	0.869754
Initiator, active usage	ATC3	Other Beta-Lactam Antibacterials (J01D)	Bacteroides faecis/thetaiotaomicron [ref_mOTU_v25_01657]	0.0512172	0.425769	0.941619
Discontinued drug usage	ATC3	Other Beta-Lactam Antibacterials (J01D)	Bacteroides faecis/thetaiotaomicron [ref_mOTU_v25_01657]	0.026745	0.675747	0.982675
Initiator, past usage	ATC3	Other Beta-Lactam Antibacterials (J01D)	Bacteroides faecis/thetaiotaomicron [ref_mOTU_v25_01657]	0.0443104	0.487295	0.924565
Initiator, active usage	ATC3	Other Beta-Lactam Antibacterials (J01D)	Bacteroides finegoldii [ref_mOTU_v25_03474]	0.0954099	0.137255	0.806788
Discontinued drug usage	ATC3	Other Beta-Lactam Antibacterials (J01D)	Bacteroides finegoldii [ref_mOTU_v25_03474]	0.0225364	0.724512	0.984442
Initiator, past usage	ATC3	Other Beta-Lactam Antibacterials (J01D)	Bacteroides finegoldii [ref_mOTU_v25_03474]	0.0068121	0.914998	0.995417
Initiator, active usage	ATC3	Other Beta-Lactam Antibacterials (J01D)	Bacteroides intestinalis [ref_mOTU_v25_02809]	-0.0318385	0.620667	0.971105
Discontinued drug usage	ATC3	Other Beta-Lactam Antibacterials (J01D)	Bacteroides intestinalis [ref_mOTU_v25_02809]	-0.0598472	0.348943	0.95358
Initiator, past usage	ATC3	Other Beta-Lactam Antibacterials (J01D)	Bacteroides intestinalis [ref_mOTU_v25_02809]	0.0578315	0.364465	0.900266
Initiator, active usage	ATC3	Other Beta-Lactam Antibacterials (J01D)	Bacteroides massiliensis [ref_mOTU_v25_02135]	0.171838	0.00713561	0.378187
Discontinued drug usage	ATC3	Other Beta-Lactam Antibacterials (J01D)	Bacteroides massiliensis [ref_mOTU_v25_02135]	-0.0154956	0.808538	0.988413
Initiator, past usage	ATC3	Other Beta-Lactam Antibacterials (J01D)	Bacteroides massiliensis [ref_mOTU_v25_02135]	-0.0485365	0.446692	0.921255
Initiator, active usage	ATC3	Other Beta-Lactam Antibacterials (J01D)	Bacteroides nordii [ref_mOTU_v25_01682]	0.0536355	0.404218	0.934596
Discontinued drug usage	ATC3	Other Beta-Lactam Antibacterials (J01D)	Bacteroides nordii [ref_mOTU_v25_01682]	-0.101417	0.111854	0.878236
Initiator, past usage	ATC3	Other Beta-Lactam Antibacterials (J01D)	Bacteroides nordii [ref_mOTU_v25_01682]	0.099482	0.118145	0.791505
Initiator, active usage	ATC3	Other Beta-Lactam Antibacterials (J01D)	Bacteroides plebeius [ref_mOTU_v25_05069]	-0.0588709	0.359843	0.924012
Discontinued drug usage	ATC3	Other Beta-Lactam Antibacterials (J01D)	Bacteroides plebeius [ref_mOTU_v25_05069]	-0.0684724	0.283752	0.95358
Initiator, past usage	ATC3	Other Beta-Lactam Antibacterials (J01D)	Bacteroides plebeius [ref_mOTU_v25_05069]	-0.123478	0.0521189	0.691227
Initiator, active usage	ATC3	Other Beta-Lactam Antibacterials (J01D)	Bacteroides rodentium/uniformis [ref_mOTU_v25_00855]	-0.0297137	0.64418	0.974902
Discontinued drug usage	ATC3	Other Beta-Lactam Antibacterials (J01D)	Bacteroides rodentium/uniformis [ref_mOTU_v25_00855]	-0.0738343	0.247645	0.944256
Initiator, past usage	ATC3	Other Beta-Lactam Antibacterials (J01D)	Bacteroides rodentium/uniformis [ref_mOTU_v25_00855]	-0.0132179	0.835922	0.986604
Initiator, active usage	ATC3	Other Beta-Lactam Antibacterials (J01D)	Bacteroides salyersiae [ref_mOTU_v25_02140]	0.0733188	0.253898	0.883378
Discontinued drug usage	ATC3	Other Beta-Lactam Antibacterials (J01D)	Bacteroides salyersiae [ref_mOTU_v25_02140]	-0.0748522	0.241168	0.944256
Initiator, past usage	ATC3	Other Beta-Lactam Antibacterials (J01D)	Bacteroides salyersiae [ref_mOTU_v25_02140]	-0.0324381	0.611181	0.948169
Initiator, active usage	ATC3	Other Beta-Lactam Antibacterials (J01D)	Bacteroides sp. [ref_mOTU_v25_02810]	0.0165291	0.797268	0.990027
Discontinued drug usage	ATC3	Other Beta-Lactam Antibacterials (J01D)	Bacteroides sp. [ref_mOTU_v25_02810]	0.00115342	0.985611	0.9988
Initiator, past usage	ATC3	Other Beta-Lactam Antibacterials (J01D)	Bacteroides sp. [ref_mOTU_v25_02810]	0.07009	0.271526	0.87458
Initiator, active usage	ATC3	Other Beta-Lactam Antibacterials (J01D)	Bacteroides sp. [ref_mOTU_v25_03475]	0.0925367	0.149545	0.827935
Discontinued drug usage	ATC3	Other Beta-Lactam Antibacterials (J01D)	Bacteroides sp. [ref_mOTU_v25_03475]	0.00305295	0.961925	0.9988
Initiator, past usage	ATC3	Other Beta-Lactam Antibacterials (J01D)	Bacteroides sp. [ref_mOTU_v25_03475]	0.0636036	0.318483	0.880674
Initiator, active usage	ATC3	Other Beta-Lactam Antibacterials (J01D)	Bacteroides sp. CAG:144 [meta_mOTU_v25_12596]	-0.021161	0.742243	0.989797
Discontinued drug usage	ATC3	Other Beta-Lactam Antibacterials (J01D)	Bacteroides sp. CAG:144 [meta_mOTU_v25_12596]	0.0931973	0.144163	0.901989
Initiator, past usage	ATC3	Other Beta-Lactam Antibacterials (J01D)	Bacteroides sp. CAG:144 [meta_mOTU_v25_12596]	0.0405127	0.525407	0.937153
Initiator, active usage	ATC3	Other Beta-Lactam Antibacterials (J01D)	Bacteroides stercoris [ref_mOTU_v25_01579]	0.16758	0.00872079	0.407402
Discontinued drug usage	ATC3	Other Beta-Lactam Antibacterials (J01D)	Bacteroides stercoris [ref_mOTU_v25_01579]	0.0483039	0.449802	0.95358
Initiator, past usage	ATC3	Other Beta-Lactam Antibacterials (J01D)	Bacteroides stercoris [ref_mOTU_v25_01579]	-0.0232075	0.716101	0.967683
Initiator, active usage	ATC3	Other Beta-Lactam Antibacterials (J01D)	Barnesiella intestinihominis [ref_mOTU_v25_03595]	0.00705208	0.912732	0.997289
Discontinued drug usage	ATC3	Other Beta-Lactam Antibacterials (J01D)	Barnesiella intestinihominis [ref_mOTU_v25_03595]	0.0448673	0.482728	0.956556
Initiator, past usage	ATC3	Other Beta-Lactam Antibacterials (J01D)	Barnesiella intestinihominis [ref_mOTU_v25_03595]	0.00221773	0.97228	0.997291
Initiator, active usage	ATC3	Other Beta-Lactam Antibacterials (J01D)	Bifidobacterium adolescentis [ref_mOTU_v25_02703]	-0.0513956	0.424157	0.941619
Discontinued drug usage	ATC3	Other Beta-Lactam Antibacterials (J01D)	Bifidobacterium adolescentis [ref_mOTU_v25_02703]	-0.0149601	0.815034	0.988758
Initiator, past usage	ATC3	Other Beta-Lactam Antibacterials (J01D)	Bifidobacterium adolescentis [ref_mOTU_v25_02703]	-0.0759048	0.233642	0.866705
Initiator, active usage	ATC3	Other Beta-Lactam Antibacterials (J01D)	Bifidobacterium bifidum [ref_mOTU_v25_03116]	0.0334156	0.603459	0.971105
Discontinued drug usage	ATC3	Other Beta-Lactam Antibacterials (J01D)	Bifidobacterium bifidum [ref_mOTU_v25_03116]	0.0067279	0.916215	0.998471
Initiator, past usage	ATC3	Other Beta-Lactam Antibacterials (J01D)	Bifidobacterium bifidum [ref_mOTU_v25_03116]	-0.0299971	0.638274	0.952791
Initiator, active usage	ATC3	Other Beta-Lactam Antibacterials (J01D)	Bifidobacterium catenulatum/kashiwanohense [ref_mOTU_v25_02701]	0.0184029	0.77487	0.990027
Discontinued drug usage	ATC3	Other Beta-Lactam Antibacterials (J01D)	Bifidobacterium catenulatum/kashiwanohense [ref_mOTU_v25_02701]	-0.071005	0.266278	0.95358
Initiator, past usage	ATC3	Other Beta-Lactam Antibacterials (J01D)	Bifidobacterium catenulatum/kashiwanohense [ref_mOTU_v25_02701]	-0.0781775	0.219898	0.859062
Initiator, active usage	ATC3	Other Beta-Lactam Antibacterials (J01D)	Bifidobacterium longum [ref_mOTU_v25_01099]	0.164216	0.0101865	0.412627
Discontinued drug usage	ATC3	Other Beta-Lactam Antibacterials (J01D)	Bifidobacterium longum [ref_mOTU_v25_01099]	-0.0745356	0.24317	0.944256
Initiator, past usage	ATC3	Other Beta-Lactam Antibacterials (J01D)	Bifidobacterium longum [ref_mOTU_v25_01099]	-0.0224066	0.725498	0.968135
Initiator, active usage	ATC3	Other Beta-Lactam Antibacterials (J01D)	Bifidobacterium pseudocatenulatum [ref_mOTU_v25_02700]	-0.0042202	0.94771	0.997289
Discontinued drug usage	ATC3	Other Beta-Lactam Antibacterials (J01D)	Bifidobacterium pseudocatenulatum [ref_mOTU_v25_02700]	0.0379319	0.552956	0.96506
Initiator, past usage	ATC3	Other Beta-Lactam Antibacterials (J01D)	Bifidobacterium pseudocatenulatum [ref_mOTU_v25_02700]	-0.0399336	0.531349	0.937153
Initiator, active usage	ATC3	Other Beta-Lactam Antibacterials (J01D)	Bifidobacterium ruminantium [ref_mOTU_v25_02702]	-0.00712511	0.911832	0.997289
Discontinued drug usage	ATC3	Other Beta-Lactam Antibacterials (J01D)	Bifidobacterium ruminantium [ref_mOTU_v25_02702]	0.113373	0.0753218	0.832376
Initiator, past usage	ATC3	Other Beta-Lactam Antibacterials (J01D)	Bifidobacterium ruminantium [ref_mOTU_v25_02702]	0.00191099	0.976113	0.997338
Initiator, active usage	ATC3	Other Beta-Lactam Antibacterials (J01D)	Bilophila wadsworthia [ref_mOTU_v25_04300]	0.133113	0.0377218	0.616155
Discontinued drug usage	ATC3	Other Beta-Lactam Antibacterials (J01D)	Bilophila wadsworthia [ref_mOTU_v25_04300]	0.0779519	0.222179	0.944256
Initiator, past usage	ATC3	Other Beta-Lactam Antibacterials (J01D)	Bilophila wadsworthia [ref_mOTU_v25_04300]	-0.0246442	0.699352	0.967683
Initiator, active usage	ATC3	Other Beta-Lactam Antibacterials (J01D)	Blautia massiliensis [ref_mOTU_v25_03342]	0.0995129	0.121067	0.800403
Discontinued drug usage	ATC3	Other Beta-Lactam Antibacterials (J01D)	Blautia massiliensis [ref_mOTU_v25_03342]	0.0372041	0.560605	0.966995
Initiator, past usage	ATC3	Other Beta-Lactam Antibacterials (J01D)	Blautia massiliensis [ref_mOTU_v25_03342]	0.0965645	0.129377	0.805652
Initiator, active usage	ATC3	Other Beta-Lactam Antibacterials (J01D)	Blautia obeum [ref_mOTU_v25_05139]	0.0136977	0.831423	0.990445
Discontinued drug usage	ATC3	Other Beta-Lactam Antibacterials (J01D)	Blautia obeum [ref_mOTU_v25_05139]	-0.0579536	0.364431	0.95358
Initiator, past usage	ATC3	Other Beta-Lactam Antibacterials (J01D)	Blautia obeum [ref_mOTU_v25_05139]	0.00436405	0.945485	0.995417
Initiator, active usage	ATC3	Other Beta-Lactam Antibacterials (J01D)	Blautia obeum [ref_mOTU_v25_05140]	-0.019429	0.762682	0.990027
Discontinued drug usage	ATC3	Other Beta-Lactam Antibacterials (J01D)	Blautia obeum [ref_mOTU_v25_05140]	0.0273734	0.668575	0.982675
Initiator, past usage	ATC3	Other Beta-Lactam Antibacterials (J01D)	Blautia obeum [ref_mOTU_v25_05140]	-0.0771217	0.22621	0.861837
Initiator, active usage	ATC3	Other Beta-Lactam Antibacterials (J01D)	Blautia obeum/wexlerae [ref_mOTU_v25_02154]	0.0492264	0.444	0.945926	Yes
Discontinued drug usage	ATC3	Other Beta-Lactam Antibacterials (J01D)	Blautia obeum/wexlerae [ref_mOTU_v25_02154]	-0.0529752	0.407144	0.95358	Yes
Initiator, past usage	ATC3	Other Beta-Lactam Antibacterials (J01D)	Blautia obeum/wexlerae [ref_mOTU_v25_02154]	-0.0452242	0.478352	0.924565	Yes
Initiator, active usage	ATC3	Other Beta-Lactam Antibacterials (J01D)	Blautia sp. [ref_mOTU_v25_03597]	-0.0331343	0.606513	0.971105
Discontinued drug usage	ATC3	Other Beta-Lactam Antibacterials (J01D)	Blautia sp. [ref_mOTU_v25_03597]	-0.0240961	0.706297	0.982675
Initiator, past usage	ATC3	Other Beta-Lactam Antibacterials (J01D)	Blautia sp. [ref_mOTU_v25_03597]	-0.0382532	0.548781	0.941367
Initiator, active usage	ATC3	Other Beta-Lactam Antibacterials (J01D)	Burkholderiales species incertae sedis [meta_mOTU_v25_12785]	-0.131204	0.0405792	0.622062
Discontinued drug usage	ATC3	Other Beta-Lactam Antibacterials (J01D)	Burkholderiales species incertae sedis [meta_mOTU_v25_12785]	0.0607329	0.341844	0.95358
Initiator, past usage	ATC3	Other Beta-Lactam Antibacterials (J01D)	Burkholderiales species incertae sedis [meta_mOTU_v25_12785]	0.0134175	0.83348	0.985303
Initiator, active usage	ATC3	Other Beta-Lactam Antibacterials (J01D)	Butyricicoccus species incertae sedis [meta_mOTU_v25_12336]	-0.190267	0.00284406	0.264765
Discontinued drug usage	ATC3	Other Beta-Lactam Antibacterials (J01D)	Butyricicoccus species incertae sedis [meta_mOTU_v25_12336]	-0.0199829	0.754665	0.986403
Initiator, past usage	ATC3	Other Beta-Lactam Antibacterials (J01D)	Butyricicoccus species incertae sedis [meta_mOTU_v25_12336]	-0.0103879	0.870702	0.991678
Initiator, active usage	ATC3	Other Beta-Lactam Antibacterials (J01D)	Butyricicoccus species incertae sedis [meta_mOTU_v25_12617]	0.0267184	0.677933	0.98059
Discontinued drug usage	ATC3	Other Beta-Lactam Antibacterials (J01D)	Butyricicoccus species incertae sedis [meta_mOTU_v25_12617]	0.0452795	0.478711	0.956556
Initiator, past usage	ATC3	Other Beta-Lactam Antibacterials (J01D)	Butyricicoccus species incertae sedis [meta_mOTU_v25_12617]	-0.116935	0.0659885	0.710531
Initiator, active usage	ATC3	Other Beta-Lactam Antibacterials (J01D)	Butyrivibrio crossotus [ref_mOTU_v25_03686]	0.009086	0.88771	0.993772
Discontinued drug usage	ATC3	Other Beta-Lactam Antibacterials (J01D)	Butyrivibrio crossotus [ref_mOTU_v25_03686]	0.00851766	0.894044	0.996167
Initiator, past usage	ATC3	Other Beta-Lactam Antibacterials (J01D)	Butyrivibrio crossotus [ref_mOTU_v25_03686]	0.0581039	0.362207	0.900266
Initiator, active usage	ATC3	Other Beta-Lactam Antibacterials (J01D)	Clostridia species incertae sedis [meta_mOTU_v25_13568]	0.0280834	0.662467	0.977358
Discontinued drug usage	ATC3	Other Beta-Lactam Antibacterials (J01D)	Clostridia species incertae sedis [meta_mOTU_v25_13568]	-0.0221108	0.72951	0.984442
Initiator, past usage	ATC3	Other Beta-Lactam Antibacterials (J01D)	Clostridia species incertae sedis [meta_mOTU_v25_13568]	0.0286768	0.653133	0.958434
Initiator, active usage	ATC3	Other Beta-Lactam Antibacterials (J01D)	Clostridia species incertae sedis [meta_mOTU_v25_13609]	-0.0323867	0.614661	0.971105
Discontinued drug usage	ATC3	Other Beta-Lactam Antibacterials (J01D)	Clostridia species incertae sedis [meta_mOTU_v25_13609]	-0.0440558	0.490689	0.956556
Initiator, past usage	ATC3	Other Beta-Lactam Antibacterials (J01D)	Clostridia species incertae sedis [meta_mOTU_v25_13609]	0.12593	0.0475887	0.682497
Initiator, active usage	ATC3	Other Beta-Lactam Antibacterials (J01D)	Clostridia species incertae sedis [meta_mOTU_v25_14185]	0.00252089	0.968751	0.997905
Discontinued drug usage	ATC3	Other Beta-Lactam Antibacterials (J01D)	Clostridia species incertae sedis [meta_mOTU_v25_14185]	0.0231636	0.717168	0.983398
Initiator, past usage	ATC3	Other Beta-Lactam Antibacterials (J01D)	Clostridia species incertae sedis [meta_mOTU_v25_14185]	-0.017757	0.780823	0.976712
Initiator, active usage	ATC3	Other Beta-Lactam Antibacterials (J01D)	Clostridiaceae species incertae sedis [meta_mOTU_v25_12983]	0.0434998	0.498838	0.956894
Discontinued drug usage	ATC3	Other Beta-Lactam Antibacterials (J01D)	Clostridiaceae species incertae sedis [meta_mOTU_v25_12983]	-0.0439559	0.491673	0.956556
Initiator, past usage	ATC3	Other Beta-Lactam Antibacterials (J01D)	Clostridiaceae species incertae sedis [meta_mOTU_v25_12983]	-0.0310994	0.625977	0.95007
Initiator, active usage	ATC3	Other Beta-Lactam Antibacterials (J01D)	Clostridiales bacterium 41_21_two_genomes [meta_mOTU_v25_12629]	0.00183552	0.977244	0.997905
Discontinued drug usage	ATC3	Other Beta-Lactam Antibacterials (J01D)	Clostridiales bacterium 41_21_two_genomes [meta_mOTU_v25_12629]	-0.0350925	0.583078	0.974212
Initiator, past usage	ATC3	Other Beta-Lactam Antibacterials (J01D)	Clostridiales bacterium 41_21_two_genomes [meta_mOTU_v25_12629]	-0.0349808	0.583512	0.941579
Initiator, active usage	ATC3	Other Beta-Lactam Antibacterials (J01D)	Clostridiales Family XIII. Incertae Sedis species incertae sedis [meta_mOTU_v25_12844]	0.00437784	0.945759	0.997289
Discontinued drug usage	ATC3	Other Beta-Lactam Antibacterials (J01D)	Clostridiales Family XIII. Incertae Sedis species incertae sedis [meta_mOTU_v25_12844]	-0.110985	0.0817192	0.832376
Initiator, past usage	ATC3	Other Beta-Lactam Antibacterials (J01D)	Clostridiales Family XIII. Incertae Sedis species incertae sedis [meta_mOTU_v25_12844]	-0.0557909	0.381661	0.903341
Initiator, active usage	ATC3	Other Beta-Lactam Antibacterials (J01D)	Clostridiales sp. [ref_mOTU_v25_02968]	0.0208612	0.745768	0.989797
Discontinued drug usage	ATC3	Other Beta-Lactam Antibacterials (J01D)	Clostridiales sp. [ref_mOTU_v25_02968]	-0.0781254	0.221148	0.944256
Initiator, past usage	ATC3	Other Beta-Lactam Antibacterials (J01D)	Clostridiales sp. [ref_mOTU_v25_02968]	-0.0352838	0.580253	0.941579
Initiator, active usage	ATC3	Other Beta-Lactam Antibacterials (J01D)	Clostridiales sp. [ref_mOTU_v25_03605]	-0.0161268	0.8021	0.990027
Discontinued drug usage	ATC3	Other Beta-Lactam Antibacterials (J01D)	Clostridiales sp. [ref_mOTU_v25_03605]	-0.00641031	0.920157	0.998471
Initiator, past usage	ATC3	Other Beta-Lactam Antibacterials (J01D)	Clostridiales sp. [ref_mOTU_v25_03605]	0.0428898	0.501376	0.926959
Initiator, active usage	ATC3	Other Beta-Lactam Antibacterials (J01D)	Clostridiales sp. [ref_mOTU_v25_03611]	0.00192119	0.976182	0.997905
Discontinued drug usage	ATC3	Other Beta-Lactam Antibacterials (J01D)	Clostridiales sp. [ref_mOTU_v25_03611]	-0.0153477	0.810331	0.988413
Initiator, past usage	ATC3	Other Beta-Lactam Antibacterials (J01D)	Clostridiales sp. [ref_mOTU_v25_03611]	-0.0179083	0.779003	0.976712
Initiator, active usage	ATC3	Other Beta-Lactam Antibacterials (J01D)	Clostridiales sp. [ref_mOTU_v25_03634]	0.0382611	0.551973	0.96284
Discontinued drug usage	ATC3	Other Beta-Lactam Antibacterials (J01D)	Clostridiales sp. [ref_mOTU_v25_03634]	0.0980714	0.124244	0.886634
Initiator, past usage	ATC3	Other Beta-Lactam Antibacterials (J01D)	Clostridiales sp. [ref_mOTU_v25_03634]	-0.0443247	0.487154	0.924565
Initiator, active usage	ATC3	Other Beta-Lactam Antibacterials (J01D)	Clostridiales sp. [ref_mOTU_v25_03658]	-0.0695352	0.279294	0.903111
Discontinued drug usage	ATC3	Other Beta-Lactam Antibacterials (J01D)	Clostridiales sp. [ref_mOTU_v25_03658]	0.0861769	0.17701	0.919044
Initiator, past usage	ATC3	Other Beta-Lactam Antibacterials (J01D)	Clostridiales sp. [ref_mOTU_v25_03658]	-0.00165256	0.979343	0.997338
Initiator, active usage	ATC3	Other Beta-Lactam Antibacterials (J01D)	Clostridiales sp. [ref_mOTU_v25_03661]	0.0446622	0.487425	0.955858
Discontinued drug usage	ATC3	Other Beta-Lactam Antibacterials (J01D)	Clostridiales sp. [ref_mOTU_v25_03661]	0.0748857	0.240957	0.944256
Initiator, past usage	ATC3	Other Beta-Lactam Antibacterials (J01D)	Clostridiales sp. [ref_mOTU_v25_03661]	-0.0599314	0.34728	0.895568
Initiator, active usage	ATC3	Other Beta-Lactam Antibacterials (J01D)	Clostridiales sp. [ref_mOTU_v25_05137]	-0.00965975	0.880671	0.993332
Discontinued drug usage	ATC3	Other Beta-Lactam Antibacterials (J01D)	Clostridiales sp. [ref_mOTU_v25_05137]	-0.130451	0.0405051	0.780181
Initiator, past usage	ATC3	Other Beta-Lactam Antibacterials (J01D)	Clostridiales sp. [ref_mOTU_v25_05137]	-0.077201	0.225731	0.861726
Initiator, active usage	ATC3	Other Beta-Lactam Antibacterials (J01D)	Clostridiales species incertae sedis [meta_mOTU_v25_12228]	-0.012502	0.845947	0.993332
Discontinued drug usage	ATC3	Other Beta-Lactam Antibacterials (J01D)	Clostridiales species incertae sedis [meta_mOTU_v25_12228]	-0.0585445	0.359552	0.95358
Initiator, past usage	ATC3	Other Beta-Lactam Antibacterials (J01D)	Clostridiales species incertae sedis [meta_mOTU_v25_12228]	0.0347059	0.586474	0.94223
Initiator, active usage	ATC3	Other Beta-Lactam Antibacterials (J01D)	Clostridiales species incertae sedis [meta_mOTU_v25_12229]	-0.0792024	0.217663	0.873902
Discontinued drug usage	ATC3	Other Beta-Lactam Antibacterials (J01D)	Clostridiales species incertae sedis [meta_mOTU_v25_12229]	0.0653538	0.306308	0.95358
Initiator, past usage	ATC3	Other Beta-Lactam Antibacterials (J01D)	Clostridiales species incertae sedis [meta_mOTU_v25_12229]	0.0499455	0.433593	0.919605
Initiator, active usage	ATC3	Other Beta-Lactam Antibacterials (J01D)	Clostridiales species incertae sedis [meta_mOTU_v25_12237]	-0.0434015	0.499809	0.956894
Discontinued drug usage	ATC3	Other Beta-Lactam Antibacterials (J01D)	Clostridiales species incertae sedis [meta_mOTU_v25_12237]	-0.131426	0.0390171	0.778894
Initiator, past usage	ATC3	Other Beta-Lactam Antibacterials (J01D)	Clostridiales species incertae sedis [meta_mOTU_v25_12237]	-0.0578837	0.364032	0.900266
Initiator, active usage	ATC3	Other Beta-Lactam Antibacterials (J01D)	Clostridiales species incertae sedis [meta_mOTU_v25_12251]	-0.0498478	0.438262	0.944353
Discontinued drug usage	ATC3	Other Beta-Lactam Antibacterials (J01D)	Clostridiales species incertae sedis [meta_mOTU_v25_12251]	0.118938	0.0619847	0.832376
Initiator, past usage	ATC3	Other Beta-Lactam Antibacterials (J01D)	Clostridiales species incertae sedis [meta_mOTU_v25_12251]	-0.0475907	0.45561	0.922429
Initiator, active usage	ATC3	Other Beta-Lactam Antibacterials (J01D)	Clostridiales species incertae sedis [meta_mOTU_v25_12252]	0.00221317	0.972564	0.997905
Discontinued drug usage	ATC3	Other Beta-Lactam Antibacterials (J01D)	Clostridiales species incertae sedis [meta_mOTU_v25_12252]	0.211022	0.000845938	0.269008
Initiator, past usage	ATC3	Other Beta-Lactam Antibacterials (J01D)	Clostridiales species incertae sedis [meta_mOTU_v25_12252]	0.067419	0.290258	0.87458
Initiator, active usage	ATC3	Other Beta-Lactam Antibacterials (J01D)	Clostridiales species incertae sedis [meta_mOTU_v25_12253]	-0.0451022	0.483142	0.95511
Discontinued drug usage	ATC3	Other Beta-Lactam Antibacterials (J01D)	Clostridiales species incertae sedis [meta_mOTU_v25_12253]	0.102388	0.108447	0.878236
Initiator, past usage	ATC3	Other Beta-Lactam Antibacterials (J01D)	Clostridiales species incertae sedis [meta_mOTU_v25_12253]	-0.162905	0.0101801	0.418711
Initiator, active usage	ATC3	Other Beta-Lactam Antibacterials (J01D)	Clostridiales species incertae sedis [meta_mOTU_v25_12254]	-0.133585	0.0370414	0.616155
Discontinued drug usage	ATC3	Other Beta-Lactam Antibacterials (J01D)	Clostridiales species incertae sedis [meta_mOTU_v25_12254]	0.123972	0.0516551	0.780181
Initiator, past usage	ATC3	Other Beta-Lactam Antibacterials (J01D)	Clostridiales species incertae sedis [meta_mOTU_v25_12254]	0.00838054	0.895528	0.994826
Initiator, active usage	ATC3	Other Beta-Lactam Antibacterials (J01D)	Clostridiales species incertae sedis [meta_mOTU_v25_12256]	-0.0176194	0.784213	0.990027
Discontinued drug usage	ATC3	Other Beta-Lactam Antibacterials (J01D)	Clostridiales species incertae sedis [meta_mOTU_v25_12256]	-0.103357	0.105128	0.878236
Initiator, past usage	ATC3	Other Beta-Lactam Antibacterials (J01D)	Clostridiales species incertae sedis [meta_mOTU_v25_12256]	-0.187798	0.00298799	0.33156
Initiator, active usage	ATC3	Other Beta-Lactam Antibacterials (J01D)	Clostridiales species incertae sedis [meta_mOTU_v25_12265]	-0.205678	0.00123397	0.219897
Discontinued drug usage	ATC3	Other Beta-Lactam Antibacterials (J01D)	Clostridiales species incertae sedis [meta_mOTU_v25_12265]	0.00116372	0.985482	0.9988
Initiator, past usage	ATC3	Other Beta-Lactam Antibacterials (J01D)	Clostridiales species incertae sedis [meta_mOTU_v25_12265]	0.0211926	0.739819	0.968135
Initiator, active usage	ATC3	Other Beta-Lactam Antibacterials (J01D)	Clostridiales species incertae sedis [meta_mOTU_v25_12272]	-0.0159192	0.804595	0.990027
Discontinued drug usage	ATC3	Other Beta-Lactam Antibacterials (J01D)	Clostridiales species incertae sedis [meta_mOTU_v25_12272]	0.13205	0.0380887	0.778894
Initiator, past usage	ATC3	Other Beta-Lactam Antibacterials (J01D)	Clostridiales species incertae sedis [meta_mOTU_v25_12272]	0.0525346	0.410108	0.912462
Initiator, active usage	ATC3	Other Beta-Lactam Antibacterials (J01D)	Clostridiales species incertae sedis [meta_mOTU_v25_12284]	-0.000871871	0.98919	0.998312
Discontinued drug usage	ATC3	Other Beta-Lactam Antibacterials (J01D)	Clostridiales species incertae sedis [meta_mOTU_v25_12284]	-0.054649	0.392463	0.95358
Initiator, past usage	ATC3	Other Beta-Lactam Antibacterials (J01D)	Clostridiales species incertae sedis [meta_mOTU_v25_12284]	-0.0388722	0.542327	0.94111
Initiator, active usage	ATC3	Other Beta-Lactam Antibacterials (J01D)	Clostridiales species incertae sedis [meta_mOTU_v25_12288]	-0.149383	0.0195662	0.513708
Discontinued drug usage	ATC3	Other Beta-Lactam Antibacterials (J01D)	Clostridiales species incertae sedis [meta_mOTU_v25_12288]	-0.00421995	0.947389	0.9988
Initiator, past usage	ATC3	Other Beta-Lactam Antibacterials (J01D)	Clostridiales species incertae sedis [meta_mOTU_v25_12288]	-0.199646	0.00157756	0.294219
Initiator, active usage	ATC3	Other Beta-Lactam Antibacterials (J01D)	Clostridiales species incertae sedis [meta_mOTU_v25_12298]	-0.00585512	0.9275	0.997289
Discontinued drug usage	ATC3	Other Beta-Lactam Antibacterials (J01D)	Clostridiales species incertae sedis [meta_mOTU_v25_12298]	-0.075033	0.24003	0.944256
Initiator, past usage	ATC3	Other Beta-Lactam Antibacterials (J01D)	Clostridiales species incertae sedis [meta_mOTU_v25_12298]	0.0654955	0.304272	0.87458
Initiator, active usage	ATC3	Other Beta-Lactam Antibacterials (J01D)	Clostridiales species incertae sedis [meta_mOTU_v25_12300]	0.0927733	0.148502	0.82776
Discontinued drug usage	ATC3	Other Beta-Lactam Antibacterials (J01D)	Clostridiales species incertae sedis [meta_mOTU_v25_12300]	-0.0116229	0.85578	0.993198
Initiator, past usage	ATC3	Other Beta-Lactam Antibacterials (J01D)	Clostridiales species incertae sedis [meta_mOTU_v25_12300]	0.0554568	0.384524	0.903341
Initiator, active usage	ATC3	Other Beta-Lactam Antibacterials (J01D)	Clostridiales species incertae sedis [meta_mOTU_v25_12301]	-0.0128469	0.841753	0.993332
Discontinued drug usage	ATC3	Other Beta-Lactam Antibacterials (J01D)	Clostridiales species incertae sedis [meta_mOTU_v25_12301]	-0.00899942	0.888089	0.995616
Initiator, past usage	ATC3	Other Beta-Lactam Antibacterials (J01D)	Clostridiales species incertae sedis [meta_mOTU_v25_12301]	-0.0929899	0.144242	0.821239
Initiator, active usage	ATC3	Other Beta-Lactam Antibacterials (J01D)	Clostridiales species incertae sedis [meta_mOTU_v25_12304]	-0.0407478	0.52641	0.962346
Discontinued drug usage	ATC3	Other Beta-Lactam Antibacterials (J01D)	Clostridiales species incertae sedis [meta_mOTU_v25_12304]	-0.0148352	0.81655	0.989569
Initiator, past usage	ATC3	Other Beta-Lactam Antibacterials (J01D)	Clostridiales species incertae sedis [meta_mOTU_v25_12304]	-0.0380134	0.551291	0.941367
Initiator, active usage	ATC3	Other Beta-Lactam Antibacterials (J01D)	Clostridiales species incertae sedis [meta_mOTU_v25_12307]	0.0756741	0.238921	0.878973	Yes
Discontinued drug usage	ATC3	Other Beta-Lactam Antibacterials (J01D)	Clostridiales species incertae sedis [meta_mOTU_v25_12307]	-0.031409	0.623251	0.980925	Yes
Initiator, past usage	ATC3	Other Beta-Lactam Antibacterials (J01D)	Clostridiales species incertae sedis [meta_mOTU_v25_12307]	0.014941	0.814895	0.980835	Yes
Initiator, active usage	ATC3	Other Beta-Lactam Antibacterials (J01D)	Clostridiales species incertae sedis [meta_mOTU_v25_12309]	-0.0518121	0.420407	0.941619
Discontinued drug usage	ATC3	Other Beta-Lactam Antibacterials (J01D)	Clostridiales species incertae sedis [meta_mOTU_v25_12309]	-0.0335338	0.599931	0.979794
Initiator, past usage	ATC3	Other Beta-Lactam Antibacterials (J01D)	Clostridiales species incertae sedis [meta_mOTU_v25_12309]	-0.024004	0.706798	0.967683
Initiator, active usage	ATC3	Other Beta-Lactam Antibacterials (J01D)	Clostridiales species incertae sedis [meta_mOTU_v25_12323]	0.0229569	0.721238	0.988176
Discontinued drug usage	ATC3	Other Beta-Lactam Antibacterials (J01D)	Clostridiales species incertae sedis [meta_mOTU_v25_12323]	-0.114724	0.0718878	0.832376
Initiator, past usage	ATC3	Other Beta-Lactam Antibacterials (J01D)	Clostridiales species incertae sedis [meta_mOTU_v25_12323]	0.136435	0.0317311	0.614062
Initiator, active usage	ATC3	Other Beta-Lactam Antibacterials (J01D)	Clostridiales species incertae sedis [meta_mOTU_v25_12327]	-0.0370556	0.56458	0.965326
Discontinued drug usage	ATC3	Other Beta-Lactam Antibacterials (J01D)	Clostridiales species incertae sedis [meta_mOTU_v25_12327]	-0.0412785	0.518456	0.956556
Initiator, past usage	ATC3	Other Beta-Lactam Antibacterials (J01D)	Clostridiales species incertae sedis [meta_mOTU_v25_12327]	-0.0211471	0.740357	0.968135
Initiator, active usage	ATC3	Other Beta-Lactam Antibacterials (J01D)	Clostridiales species incertae sedis [meta_mOTU_v25_12334]	-0.0679799	0.290215	0.903111
Discontinued drug usage	ATC3	Other Beta-Lactam Antibacterials (J01D)	Clostridiales species incertae sedis [meta_mOTU_v25_12334]	0.0261951	0.682048	0.982675
Initiator, past usage	ATC3	Other Beta-Lactam Antibacterials (J01D)	Clostridiales species incertae sedis [meta_mOTU_v25_12334]	0.095624	0.133168	0.818938
Initiator, active usage	ATC3	Other Beta-Lactam Antibacterials (J01D)	Clostridiales species incertae sedis [meta_mOTU_v25_12340]	0.00189711	0.97648	0.997905
Discontinued drug usage	ATC3	Other Beta-Lactam Antibacterials (J01D)	Clostridiales species incertae sedis [meta_mOTU_v25_12340]	0.0359361	0.57405	0.974212
Initiator, past usage	ATC3	Other Beta-Lactam Antibacterials (J01D)	Clostridiales species incertae sedis [meta_mOTU_v25_12340]	-0.0377998	0.553532	0.941367
Initiator, active usage	ATC3	Other Beta-Lactam Antibacterials (J01D)	Clostridiales species incertae sedis [meta_mOTU_v25_12351]	0.0823828	0.199691	0.859119
Discontinued drug usage	ATC3	Other Beta-Lactam Antibacterials (J01D)	Clostridiales species incertae sedis [meta_mOTU_v25_12351]	0.0130818	0.837914	0.993198
Initiator, past usage	ATC3	Other Beta-Lactam Antibacterials (J01D)	Clostridiales species incertae sedis [meta_mOTU_v25_12351]	0.0162308	0.799242	0.978133
Initiator, active usage	ATC3	Other Beta-Lactam Antibacterials (J01D)	Clostridiales species incertae sedis [meta_mOTU_v25_12356]	0.0276558	0.667297	0.977358
Discontinued drug usage	ATC3	Other Beta-Lactam Antibacterials (J01D)	Clostridiales species incertae sedis [meta_mOTU_v25_12356]	0.0968649	0.128964	0.886634
Initiator, past usage	ATC3	Other Beta-Lactam Antibacterials (J01D)	Clostridiales species incertae sedis [meta_mOTU_v25_12356]	-0.0694339	0.27605	0.87458
Initiator, active usage	ATC3	Other Beta-Lactam Antibacterials (J01D)	Clostridiales species incertae sedis [meta_mOTU_v25_12361]	-0.137227	0.0321376	0.604085
Discontinued drug usage	ATC3	Other Beta-Lactam Antibacterials (J01D)	Clostridiales species incertae sedis [meta_mOTU_v25_12361]	0.0302111	0.636567	0.981148
Initiator, past usage	ATC3	Other Beta-Lactam Antibacterials (J01D)	Clostridiales species incertae sedis [meta_mOTU_v25_12361]	0.0845867	0.184269	0.842678
Initiator, active usage	ATC3	Other Beta-Lactam Antibacterials (J01D)	Clostridiales species incertae sedis [meta_mOTU_v25_12382]	-0.0106832	0.868138	0.993332
Discontinued drug usage	ATC3	Other Beta-Lactam Antibacterials (J01D)	Clostridiales species incertae sedis [meta_mOTU_v25_12382]	0.0215894	0.735648	0.984766
Initiator, past usage	ATC3	Other Beta-Lactam Antibacterials (J01D)	Clostridiales species incertae sedis [meta_mOTU_v25_12382]	-0.00948131	0.8819	0.993084
Initiator, active usage	ATC3	Other Beta-Lactam Antibacterials (J01D)	Clostridiales species incertae sedis [meta_mOTU_v25_12390]	0.0695255	0.279361	0.903111
Discontinued drug usage	ATC3	Other Beta-Lactam Antibacterials (J01D)	Clostridiales species incertae sedis [meta_mOTU_v25_12390]	0.0480304	0.452375	0.95358
Initiator, past usage	ATC3	Other Beta-Lactam Antibacterials (J01D)	Clostridiales species incertae sedis [meta_mOTU_v25_12390]	-0.0566371	0.374471	0.903341
Initiator, active usage	ATC3	Other Beta-Lactam Antibacterials (J01D)	Clostridiales species incertae sedis [meta_mOTU_v25_12411]	-0.0871339	0.174887	0.845716
Discontinued drug usage	ATC3	Other Beta-Lactam Antibacterials (J01D)	Clostridiales species incertae sedis [meta_mOTU_v25_12411]	0.0442145	0.489126	0.956556
Initiator, past usage	ATC3	Other Beta-Lactam Antibacterials (J01D)	Clostridiales species incertae sedis [meta_mOTU_v25_12411]	0.000413662	0.994829	0.997338
Initiator, active usage	ATC3	Other Beta-Lactam Antibacterials (J01D)	Clostridiales species incertae sedis [meta_mOTU_v25_12425]	0.0128595	0.841599	0.993332
Discontinued drug usage	ATC3	Other Beta-Lactam Antibacterials (J01D)	Clostridiales species incertae sedis [meta_mOTU_v25_12425]	-0.0506775	0.427819	0.95358
Initiator, past usage	ATC3	Other Beta-Lactam Antibacterials (J01D)	Clostridiales species incertae sedis [meta_mOTU_v25_12425]	-0.0174008	0.785111	0.976712
Initiator, active usage	ATC3	Other Beta-Lactam Antibacterials (J01D)	Clostridiales species incertae sedis [meta_mOTU_v25_12434]	-0.00646776	0.919938	0.997289
Discontinued drug usage	ATC3	Other Beta-Lactam Antibacterials (J01D)	Clostridiales species incertae sedis [meta_mOTU_v25_12434]	-0.0213123	0.738917	0.985636
Initiator, past usage	ATC3	Other Beta-Lactam Antibacterials (J01D)	Clostridiales species incertae sedis [meta_mOTU_v25_12434]	-0.0796974	0.211035	0.854433
Initiator, active usage	ATC3	Other Beta-Lactam Antibacterials (J01D)	Clostridiales species incertae sedis [meta_mOTU_v25_12437]	-0.11087	0.083937	0.756096
Discontinued drug usage	ATC3	Other Beta-Lactam Antibacterials (J01D)	Clostridiales species incertae sedis [meta_mOTU_v25_12437]	0.0518796	0.416928	0.95358
Initiator, past usage	ATC3	Other Beta-Lactam Antibacterials (J01D)	Clostridiales species incertae sedis [meta_mOTU_v25_12437]	0.0173773	0.785395	0.976712
Initiator, active usage	ATC3	Other Beta-Lactam Antibacterials (J01D)	Clostridiales species incertae sedis [meta_mOTU_v25_12445]	0.00116527	0.985552	0.998312
Discontinued drug usage	ATC3	Other Beta-Lactam Antibacterials (J01D)	Clostridiales species incertae sedis [meta_mOTU_v25_12445]	-0.0757638	0.23547	0.944256
Initiator, past usage	ATC3	Other Beta-Lactam Antibacterials (J01D)	Clostridiales species incertae sedis [meta_mOTU_v25_12445]	-0.00860896	0.892698	0.99465
Initiator, active usage	ATC3	Other Beta-Lactam Antibacterials (J01D)	Clostridiales species incertae sedis [meta_mOTU_v25_12447]	0.0276024	0.667901	0.977493
Discontinued drug usage	ATC3	Other Beta-Lactam Antibacterials (J01D)	Clostridiales species incertae sedis [meta_mOTU_v25_12447]	0.0567055	0.374869	0.95358
Initiator, past usage	ATC3	Other Beta-Lactam Antibacterials (J01D)	Clostridiales species incertae sedis [meta_mOTU_v25_12447]	-0.00363646	0.954563	0.995417
Initiator, active usage	ATC3	Other Beta-Lactam Antibacterials (J01D)	Clostridiales species incertae sedis [meta_mOTU_v25_12452]	0.0842598	0.189603	0.845716
Discontinued drug usage	ATC3	Other Beta-Lactam Antibacterials (J01D)	Clostridiales species incertae sedis [meta_mOTU_v25_12452]	-0.00357365	0.955438	0.9988
Initiator, past usage	ATC3	Other Beta-Lactam Antibacterials (J01D)	Clostridiales species incertae sedis [meta_mOTU_v25_12452]	-0.062998	0.323122	0.887299
Initiator, active usage	ATC3	Other Beta-Lactam Antibacterials (J01D)	Clostridiales species incertae sedis [meta_mOTU_v25_12463]	-0.11418	0.0750406	0.730016
Discontinued drug usage	ATC3	Other Beta-Lactam Antibacterials (J01D)	Clostridiales species incertae sedis [meta_mOTU_v25_12463]	-0.0486921	0.446163	0.95358
Initiator, past usage	ATC3	Other Beta-Lactam Antibacterials (J01D)	Clostridiales species incertae sedis [meta_mOTU_v25_12463]	0.00608324	0.924064	0.995417
Initiator, active usage	ATC3	Other Beta-Lactam Antibacterials (J01D)	Clostridiales species incertae sedis [meta_mOTU_v25_12470]	0.126455	0.0484867	0.645727
Discontinued drug usage	ATC3	Other Beta-Lactam Antibacterials (J01D)	Clostridiales species incertae sedis [meta_mOTU_v25_12470]	-0.0775939	0.224316	0.944256
Initiator, past usage	ATC3	Other Beta-Lactam Antibacterials (J01D)	Clostridiales species incertae sedis [meta_mOTU_v25_12470]	-0.0116052	0.855707	0.988935
Initiator, active usage	ATC3	Other Beta-Lactam Antibacterials (J01D)	Clostridiales species incertae sedis [meta_mOTU_v25_12473]	0.123721	0.0535961	0.665627	Yes
Discontinued drug usage	ATC3	Other Beta-Lactam Antibacterials (J01D)	Clostridiales species incertae sedis [meta_mOTU_v25_12473]	0.034844	0.585751	0.974212	Yes
Initiator, past usage	ATC3	Other Beta-Lactam Antibacterials (J01D)	Clostridiales species incertae sedis [meta_mOTU_v25_12473]	-0.0545497	0.392359	0.903341	Yes
Initiator, active usage	ATC3	Other Beta-Lactam Antibacterials (J01D)	Clostridiales species incertae sedis [meta_mOTU_v25_12476]	-0.088314	0.169096	0.845716
Discontinued drug usage	ATC3	Other Beta-Lactam Antibacterials (J01D)	Clostridiales species incertae sedis [meta_mOTU_v25_12476]	0.00112569	0.985956	0.9988
Initiator, past usage	ATC3	Other Beta-Lactam Antibacterials (J01D)	Clostridiales species incertae sedis [meta_mOTU_v25_12476]	-0.104432	0.100844	0.785802
Initiator, active usage	ATC3	Other Beta-Lactam Antibacterials (J01D)	Clostridiales species incertae sedis [meta_mOTU_v25_12486]	-0.0281217	0.662035	0.977358
Discontinued drug usage	ATC3	Other Beta-Lactam Antibacterials (J01D)	Clostridiales species incertae sedis [meta_mOTU_v25_12486]	0.0836016	0.190354	0.937038
Initiator, past usage	ATC3	Other Beta-Lactam Antibacterials (J01D)	Clostridiales species incertae sedis [meta_mOTU_v25_12486]	-0.0517737	0.41693	0.915125
Initiator, active usage	ATC3	Other Beta-Lactam Antibacterials (J01D)	Clostridiales species incertae sedis [meta_mOTU_v25_12487]	-0.0216696	0.736274	0.989797
Discontinued drug usage	ATC3	Other Beta-Lactam Antibacterials (J01D)	Clostridiales species incertae sedis [meta_mOTU_v25_12487]	-0.126883	0.0463644	0.780181
Initiator, past usage	ATC3	Other Beta-Lactam Antibacterials (J01D)	Clostridiales species incertae sedis [meta_mOTU_v25_12487]	-0.0304882	0.632783	0.950969
Initiator, active usage	ATC3	Other Beta-Lactam Antibacterials (J01D)	Clostridiales species incertae sedis [meta_mOTU_v25_12494]	-0.0845888	0.187874	0.845716
Discontinued drug usage	ATC3	Other Beta-Lactam Antibacterials (J01D)	Clostridiales species incertae sedis [meta_mOTU_v25_12494]	0.0533236	0.404062	0.95358
Initiator, past usage	ATC3	Other Beta-Lactam Antibacterials (J01D)	Clostridiales species incertae sedis [meta_mOTU_v25_12494]	-0.116992	0.0658565	0.710531
Initiator, active usage	ATC3	Other Beta-Lactam Antibacterials (J01D)	Clostridiales species incertae sedis [meta_mOTU_v25_12496]	0.0389891	0.544427	0.962428
Discontinued drug usage	ATC3	Other Beta-Lactam Antibacterials (J01D)	Clostridiales species incertae sedis [meta_mOTU_v25_12496]	0.165829	0.00902557	0.585741
Initiator, past usage	ATC3	Other Beta-Lactam Antibacterials (J01D)	Clostridiales species incertae sedis [meta_mOTU_v25_12496]	0.017532	0.783531	0.976712
Initiator, active usage	ATC3	Other Beta-Lactam Antibacterials (J01D)	Clostridiales species incertae sedis [meta_mOTU_v25_12516]	0.186429	0.00346877	0.278145
Discontinued drug usage	ATC3	Other Beta-Lactam Antibacterials (J01D)	Clostridiales species incertae sedis [meta_mOTU_v25_12516]	-0.00763061	0.905024	0.998471
Initiator, past usage	ATC3	Other Beta-Lactam Antibacterials (J01D)	Clostridiales species incertae sedis [meta_mOTU_v25_12516]	-0.112064	0.0781682	0.736518
Initiator, active usage	ATC3	Other Beta-Lactam Antibacterials (J01D)	Clostridiales species incertae sedis [meta_mOTU_v25_12521]	-0.00155186	0.98076	0.997905
Discontinued drug usage	ATC3	Other Beta-Lactam Antibacterials (J01D)	Clostridiales species incertae sedis [meta_mOTU_v25_12521]	0.0582105	0.362305	0.95358
Initiator, past usage	ATC3	Other Beta-Lactam Antibacterials (J01D)	Clostridiales species incertae sedis [meta_mOTU_v25_12521]	-0.0331854	0.602989	0.945469
Initiator, active usage	ATC3	Other Beta-Lactam Antibacterials (J01D)	Clostridiales species incertae sedis [meta_mOTU_v25_12522]	-0.146307	0.0222558	0.530137
Discontinued drug usage	ATC3	Other Beta-Lactam Antibacterials (J01D)	Clostridiales species incertae sedis [meta_mOTU_v25_12522]	-0.0848653	0.183717	0.923635
Initiator, past usage	ATC3	Other Beta-Lactam Antibacterials (J01D)	Clostridiales species incertae sedis [meta_mOTU_v25_12522]	-0.00098546	0.987681	0.997338
Initiator, active usage	ATC3	Other Beta-Lactam Antibacterials (J01D)	Clostridiales species incertae sedis [meta_mOTU_v25_12534]	-0.0360945	0.574728	0.965326
Discontinued drug usage	ATC3	Other Beta-Lactam Antibacterials (J01D)	Clostridiales species incertae sedis [meta_mOTU_v25_12534]	0.0488011	0.445145	0.95358
Initiator, past usage	ATC3	Other Beta-Lactam Antibacterials (J01D)	Clostridiales species incertae sedis [meta_mOTU_v25_12534]	0.0962695	0.130557	0.809341
Initiator, active usage	ATC3	Other Beta-Lactam Antibacterials (J01D)	Clostridiales species incertae sedis [meta_mOTU_v25_12554]	-0.00457428	0.943329	0.997289
Discontinued drug usage	ATC3	Other Beta-Lactam Antibacterials (J01D)	Clostridiales species incertae sedis [meta_mOTU_v25_12554]	-0.113375	0.0753175	0.832376
Initiator, past usage	ATC3	Other Beta-Lactam Antibacterials (J01D)	Clostridiales species incertae sedis [meta_mOTU_v25_12554]	-0.0514174	0.420148	0.916373
Initiator, active usage	ATC3	Other Beta-Lactam Antibacterials (J01D)	Clostridiales species incertae sedis [meta_mOTU_v25_12556]	0.060162	0.349385	0.919767
Discontinued drug usage	ATC3	Other Beta-Lactam Antibacterials (J01D)	Clostridiales species incertae sedis [meta_mOTU_v25_12556]	-0.0601484	0.346518	0.95358
Initiator, past usage	ATC3	Other Beta-Lactam Antibacterials (J01D)	Clostridiales species incertae sedis [meta_mOTU_v25_12556]	-0.019616	0.758553	0.97455
Initiator, active usage	ATC3	Other Beta-Lactam Antibacterials (J01D)	Clostridiales species incertae sedis [meta_mOTU_v25_12561]	0.0687997	0.284423	0.903111
Discontinued drug usage	ATC3	Other Beta-Lactam Antibacterials (J01D)	Clostridiales species incertae sedis [meta_mOTU_v25_12561]	0.0531235	0.405831	0.95358
Initiator, past usage	ATC3	Other Beta-Lactam Antibacterials (J01D)	Clostridiales species incertae sedis [meta_mOTU_v25_12561]	0.100875	0.113057	0.790431
Initiator, active usage	ATC3	Other Beta-Lactam Antibacterials (J01D)	Clostridiales species incertae sedis [meta_mOTU_v25_12563]	-0.099284	0.121929	0.800553
Discontinued drug usage	ATC3	Other Beta-Lactam Antibacterials (J01D)	Clostridiales species incertae sedis [meta_mOTU_v25_12563]	0.0153451	0.810363	0.988413
Initiator, past usage	ATC3	Other Beta-Lactam Antibacterials (J01D)	Clostridiales species incertae sedis [meta_mOTU_v25_12563]	0.0209892	0.742227	0.968135
Initiator, active usage	ATC3	Other Beta-Lactam Antibacterials (J01D)	Clostridiales species incertae sedis [meta_mOTU_v25_12587]	-0.0451435	0.482741	0.95511
Discontinued drug usage	ATC3	Other Beta-Lactam Antibacterials (J01D)	Clostridiales species incertae sedis [meta_mOTU_v25_12587]	0.0917229	0.150645	0.906146
Initiator, past usage	ATC3	Other Beta-Lactam Antibacterials (J01D)	Clostridiales species incertae sedis [meta_mOTU_v25_12587]	0.0650907	0.307276	0.87458
Initiator, active usage	ATC3	Other Beta-Lactam Antibacterials (J01D)	Clostridiales species incertae sedis [meta_mOTU_v25_12602]	0.0232566	0.717753	0.986702
Discontinued drug usage	ATC3	Other Beta-Lactam Antibacterials (J01D)	Clostridiales species incertae sedis [meta_mOTU_v25_12602]	0.0146447	0.818866	0.990227
Initiator, past usage	ATC3	Other Beta-Lactam Antibacterials (J01D)	Clostridiales species incertae sedis [meta_mOTU_v25_12602]	-0.0508753	0.425071	0.919605
Initiator, active usage	ATC3	Other Beta-Lactam Antibacterials (J01D)	Clostridiales species incertae sedis [meta_mOTU_v25_12631]	-0.0585865	0.362172	0.924325
Discontinued drug usage	ATC3	Other Beta-Lactam Antibacterials (J01D)	Clostridiales species incertae sedis [meta_mOTU_v25_12631]	0.125514	0.0487919	0.780181
Initiator, past usage	ATC3	Other Beta-Lactam Antibacterials (J01D)	Clostridiales species incertae sedis [meta_mOTU_v25_12631]	-0.0703466	0.269771	0.87458
Initiator, active usage	ATC3	Other Beta-Lactam Antibacterials (J01D)	Clostridiales species incertae sedis [meta_mOTU_v25_12635]	-0.0076572	0.905278	0.997262
Discontinued drug usage	ATC3	Other Beta-Lactam Antibacterials (J01D)	Clostridiales species incertae sedis [meta_mOTU_v25_12635]	-0.117607	0.0649841	0.832376
Initiator, past usage	ATC3	Other Beta-Lactam Antibacterials (J01D)	Clostridiales species incertae sedis [meta_mOTU_v25_12635]	0.0328541	0.606615	0.947354
Initiator, active usage	ATC3	Other Beta-Lactam Antibacterials (J01D)	Clostridiales species incertae sedis [meta_mOTU_v25_12667]	0.0603576	0.347818	0.919767
Discontinued drug usage	ATC3	Other Beta-Lactam Antibacterials (J01D)	Clostridiales species incertae sedis [meta_mOTU_v25_12667]	-0.000442516	0.994479	0.999192
Initiator, past usage	ATC3	Other Beta-Lactam Antibacterials (J01D)	Clostridiales species incertae sedis [meta_mOTU_v25_12667]	-0.0746816	0.241284	0.869754
Initiator, active usage	ATC3	Other Beta-Lactam Antibacterials (J01D)	Clostridiales species incertae sedis [meta_mOTU_v25_12668]	0.00428405	0.94692	0.997289
Discontinued drug usage	ATC3	Other Beta-Lactam Antibacterials (J01D)	Clostridiales species incertae sedis [meta_mOTU_v25_12668]	-0.0125601	0.844294	0.993198
Initiator, past usage	ATC3	Other Beta-Lactam Antibacterials (J01D)	Clostridiales species incertae sedis [meta_mOTU_v25_12668]	0.0634972	0.319295	0.882407
Initiator, active usage	ATC3	Other Beta-Lactam Antibacterials (J01D)	Clostridiales species incertae sedis [meta_mOTU_v25_12674]	-0.0368737	0.566494	0.965326
Discontinued drug usage	ATC3	Other Beta-Lactam Antibacterials (J01D)	Clostridiales species incertae sedis [meta_mOTU_v25_12674]	-0.0702337	0.27152	0.95358
Initiator, past usage	ATC3	Other Beta-Lactam Antibacterials (J01D)	Clostridiales species incertae sedis [meta_mOTU_v25_12674]	-0.0481833	0.450011	0.921255
Initiator, active usage	ATC3	Other Beta-Lactam Antibacterials (J01D)	Clostridiales species incertae sedis [meta_mOTU_v25_12690]	0.120998	0.0591224	0.682961
Discontinued drug usage	ATC3	Other Beta-Lactam Antibacterials (J01D)	Clostridiales species incertae sedis [meta_mOTU_v25_12690]	-0.109069	0.0871605	0.847616
Initiator, past usage	ATC3	Other Beta-Lactam Antibacterials (J01D)	Clostridiales species incertae sedis [meta_mOTU_v25_12690]	0.0554038	0.384979	0.903341
Initiator, active usage	ATC3	Other Beta-Lactam Antibacterials (J01D)	Clostridiales species incertae sedis [meta_mOTU_v25_12691]	-0.0566588	0.378208	0.927653
Discontinued drug usage	ATC3	Other Beta-Lactam Antibacterials (J01D)	Clostridiales species incertae sedis [meta_mOTU_v25_12691]	-0.0893944	0.161327	0.916581
Initiator, past usage	ATC3	Other Beta-Lactam Antibacterials (J01D)	Clostridiales species incertae sedis [meta_mOTU_v25_12691]	-0.0675615	0.289237	0.87458
Initiator, active usage	ATC3	Other Beta-Lactam Antibacterials (J01D)	Clostridiales species incertae sedis [meta_mOTU_v25_12706]	0.0438883	0.495008	0.956894
Discontinued drug usage	ATC3	Other Beta-Lactam Antibacterials (J01D)	Clostridiales species incertae sedis [meta_mOTU_v25_12706]	0.0256813	0.687955	0.982675
Initiator, past usage	ATC3	Other Beta-Lactam Antibacterials (J01D)	Clostridiales species incertae sedis [meta_mOTU_v25_12706]	0.110529	0.0823621	0.755514
Initiator, active usage	ATC3	Other Beta-Lactam Antibacterials (J01D)	Clostridiales species incertae sedis [meta_mOTU_v25_12707]	-0.0486215	0.449626	0.946981
Discontinued drug usage	ATC3	Other Beta-Lactam Antibacterials (J01D)	Clostridiales species incertae sedis [meta_mOTU_v25_12707]	-0.088719	0.16453	0.916581
Initiator, past usage	ATC3	Other Beta-Lactam Antibacterials (J01D)	Clostridiales species incertae sedis [meta_mOTU_v25_12707]	0.0557981	0.3816	0.903341
Initiator, active usage	ATC3	Other Beta-Lactam Antibacterials (J01D)	Clostridiales species incertae sedis [meta_mOTU_v25_12747]	0.0475992	0.459225	0.952188
Discontinued drug usage	ATC3	Other Beta-Lactam Antibacterials (J01D)	Clostridiales species incertae sedis [meta_mOTU_v25_12747]	0.0270137	0.672676	0.982675
Initiator, past usage	ATC3	Other Beta-Lactam Antibacterials (J01D)	Clostridiales species incertae sedis [meta_mOTU_v25_12747]	0.125814	0.0477958	0.682497
Initiator, active usage	ATC3	Other Beta-Lactam Antibacterials (J01D)	Clostridiales species incertae sedis [meta_mOTU_v25_12755]	-0.0143502	0.823522	0.990027
Discontinued drug usage	ATC3	Other Beta-Lactam Antibacterials (J01D)	Clostridiales species incertae sedis [meta_mOTU_v25_12755]	-0.0747587	0.241758	0.944256
Initiator, past usage	ATC3	Other Beta-Lactam Antibacterials (J01D)	Clostridiales species incertae sedis [meta_mOTU_v25_12755]	0.118347	0.0627651	0.710531
Initiator, active usage	ATC3	Other Beta-Lactam Antibacterials (J01D)	Clostridiales species incertae sedis [meta_mOTU_v25_12761]	-0.0102101	0.873927	0.993332
Discontinued drug usage	ATC3	Other Beta-Lactam Antibacterials (J01D)	Clostridiales species incertae sedis [meta_mOTU_v25_12761]	-0.0179597	0.778826	0.987626
Initiator, past usage	ATC3	Other Beta-Lactam Antibacterials (J01D)	Clostridiales species incertae sedis [meta_mOTU_v25_12761]	-0.011466	0.85742	0.988935
Initiator, active usage	ATC3	Other Beta-Lactam Antibacterials (J01D)	Clostridiales species incertae sedis [meta_mOTU_v25_12763]	0.0207351	0.747253	0.989797
Discontinued drug usage	ATC3	Other Beta-Lactam Antibacterials (J01D)	Clostridiales species incertae sedis [meta_mOTU_v25_12763]	-0.0509206	0.425604	0.95358
Initiator, past usage	ATC3	Other Beta-Lactam Antibacterials (J01D)	Clostridiales species incertae sedis [meta_mOTU_v25_12763]	-0.152406	0.0163048	0.483526
Initiator, active usage	ATC3	Other Beta-Lactam Antibacterials (J01D)	Clostridiales species incertae sedis [meta_mOTU_v25_12774]	-0.104116	0.104715	0.787648
Discontinued drug usage	ATC3	Other Beta-Lactam Antibacterials (J01D)	Clostridiales species incertae sedis [meta_mOTU_v25_12774]	0.0324703	0.611554	0.980925
Initiator, past usage	ATC3	Other Beta-Lactam Antibacterials (J01D)	Clostridiales species incertae sedis [meta_mOTU_v25_12774]	-0.0201419	0.752287	0.971568
Initiator, active usage	ATC3	Other Beta-Lactam Antibacterials (J01D)	Clostridiales species incertae sedis [meta_mOTU_v25_12776]	-0.0167038	0.795172	0.990027
Discontinued drug usage	ATC3	Other Beta-Lactam Antibacterials (J01D)	Clostridiales species incertae sedis [meta_mOTU_v25_12776]	-0.0223319	0.726911	0.984442
Initiator, past usage	ATC3	Other Beta-Lactam Antibacterials (J01D)	Clostridiales species incertae sedis [meta_mOTU_v25_12776]	-0.204955	0.00117097	0.283119
Initiator, active usage	ATC3	Other Beta-Lactam Antibacterials (J01D)	Clostridiales species incertae sedis [meta_mOTU_v25_12786]	-0.0116257	0.856624	0.993332
Discontinued drug usage	ATC3	Other Beta-Lactam Antibacterials (J01D)	Clostridiales species incertae sedis [meta_mOTU_v25_12786]	0.0214988	0.736716	0.984766
Initiator, past usage	ATC3	Other Beta-Lactam Antibacterials (J01D)	Clostridiales species incertae sedis [meta_mOTU_v25_12786]	-0.092143	0.147948	0.821239
Initiator, active usage	ATC3	Other Beta-Lactam Antibacterials (J01D)	Clostridiales species incertae sedis [meta_mOTU_v25_12804]	0.0102446	0.873505	0.993332
Discontinued drug usage	ATC3	Other Beta-Lactam Antibacterials (J01D)	Clostridiales species incertae sedis [meta_mOTU_v25_12804]	0.0291728	0.648205	0.981366
Initiator, past usage	ATC3	Other Beta-Lactam Antibacterials (J01D)	Clostridiales species incertae sedis [meta_mOTU_v25_12804]	0.157114	0.013244	0.445284
Initiator, active usage	ATC3	Other Beta-Lactam Antibacterials (J01D)	Clostridiales species incertae sedis [meta_mOTU_v25_12809]	-0.0686342	0.285586	0.903111
Discontinued drug usage	ATC3	Other Beta-Lactam Antibacterials (J01D)	Clostridiales species incertae sedis [meta_mOTU_v25_12809]	-0.0239311	0.708216	0.983398
Initiator, past usage	ATC3	Other Beta-Lactam Antibacterials (J01D)	Clostridiales species incertae sedis [meta_mOTU_v25_12809]	0.0119935	0.850935	0.988892
Initiator, active usage	ATC3	Other Beta-Lactam Antibacterials (J01D)	Clostridiales species incertae sedis [meta_mOTU_v25_12832]	-0.040479	0.529144	0.962356
Discontinued drug usage	ATC3	Other Beta-Lactam Antibacterials (J01D)	Clostridiales species incertae sedis [meta_mOTU_v25_12832]	-0.0979199	0.124829	0.886634
Initiator, past usage	ATC3	Other Beta-Lactam Antibacterials (J01D)	Clostridiales species incertae sedis [meta_mOTU_v25_12832]	-0.142273	0.0250511	0.566364
Initiator, active usage	ATC3	Other Beta-Lactam Antibacterials (J01D)	Clostridiales species incertae sedis [meta_mOTU_v25_12855]	-0.0475387	0.459796	0.952188
Discontinued drug usage	ATC3	Other Beta-Lactam Antibacterials (J01D)	Clostridiales species incertae sedis [meta_mOTU_v25_12855]	0.028243	0.658699	0.982675
Initiator, past usage	ATC3	Other Beta-Lactam Antibacterials (J01D)	Clostridiales species incertae sedis [meta_mOTU_v25_12855]	-0.0541778	0.395599	0.905107
Initiator, active usage	ATC3	Other Beta-Lactam Antibacterials (J01D)	Clostridiales species incertae sedis [meta_mOTU_v25_12873]	-0.12775	0.0462124	0.640329
Discontinued drug usage	ATC3	Other Beta-Lactam Antibacterials (J01D)	Clostridiales species incertae sedis [meta_mOTU_v25_12873]	-0.0540651	0.397548	0.95358
Initiator, past usage	ATC3	Other Beta-Lactam Antibacterials (J01D)	Clostridiales species incertae sedis [meta_mOTU_v25_12873]	-0.0589133	0.355547	0.89706
Initiator, active usage	ATC3	Other Beta-Lactam Antibacterials (J01D)	Clostridiales species incertae sedis [meta_mOTU_v25_12887]	0.0209274	0.744989	0.989797
Discontinued drug usage	ATC3	Other Beta-Lactam Antibacterials (J01D)	Clostridiales species incertae sedis [meta_mOTU_v25_12887]	-0.101486	0.11161	0.878236
Initiator, past usage	ATC3	Other Beta-Lactam Antibacterials (J01D)	Clostridiales species incertae sedis [meta_mOTU_v25_12887]	0.00456858	0.942934	0.995417
Initiator, active usage	ATC3	Other Beta-Lactam Antibacterials (J01D)	Clostridiales species incertae sedis [meta_mOTU_v25_12910]	-0.108187	0.0917545	0.761713
Discontinued drug usage	ATC3	Other Beta-Lactam Antibacterials (J01D)	Clostridiales species incertae sedis [meta_mOTU_v25_12910]	-0.0387927	0.543976	0.962251
Initiator, past usage	ATC3	Other Beta-Lactam Antibacterials (J01D)	Clostridiales species incertae sedis [meta_mOTU_v25_12910]	-0.10233	0.107927	0.78709
Initiator, active usage	ATC3	Other Beta-Lactam Antibacterials (J01D)	Clostridiales species incertae sedis [meta_mOTU_v25_12952]	0.0104017	0.871581	0.993332
Discontinued drug usage	ATC3	Other Beta-Lactam Antibacterials (J01D)	Clostridiales species incertae sedis [meta_mOTU_v25_12952]	-0.00274775	0.965729	0.9988
Initiator, past usage	ATC3	Other Beta-Lactam Antibacterials (J01D)	Clostridiales species incertae sedis [meta_mOTU_v25_12952]	-0.0261587	0.681853	0.966724
Initiator, active usage	ATC3	Other Beta-Lactam Antibacterials (J01D)	Clostridiales species incertae sedis [meta_mOTU_v25_12974]	-0.0973177	0.129533	0.800553
Discontinued drug usage	ATC3	Other Beta-Lactam Antibacterials (J01D)	Clostridiales species incertae sedis [meta_mOTU_v25_12974]	0.000217771	0.997283	0.999505
Initiator, past usage	ATC3	Other Beta-Lactam Antibacterials (J01D)	Clostridiales species incertae sedis [meta_mOTU_v25_12974]	-0.0622696	0.328759	0.889316
Initiator, active usage	ATC3	Other Beta-Lactam Antibacterials (J01D)	Clostridiales species incertae sedis [meta_mOTU_v25_12978]	-0.000842022	0.98956	0.998312
Discontinued drug usage	ATC3	Other Beta-Lactam Antibacterials (J01D)	Clostridiales species incertae sedis [meta_mOTU_v25_12978]	-0.153017	0.0160909	0.662432
Initiator, past usage	ATC3	Other Beta-Lactam Antibacterials (J01D)	Clostridiales species incertae sedis [meta_mOTU_v25_12978]	-0.00646794	0.919278	0.995417
Initiator, active usage	ATC3	Other Beta-Lactam Antibacterials (J01D)	Clostridiales species incertae sedis [meta_mOTU_v25_13006]	0.0521434	0.417437	0.940797
Discontinued drug usage	ATC3	Other Beta-Lactam Antibacterials (J01D)	Clostridiales species incertae sedis [meta_mOTU_v25_13006]	-0.0383619	0.548462	0.96506
Initiator, past usage	ATC3	Other Beta-Lactam Antibacterials (J01D)	Clostridiales species incertae sedis [meta_mOTU_v25_13006]	0.0356702	0.576111	0.941579
Initiator, active usage	ATC3	Other Beta-Lactam Antibacterials (J01D)	Clostridiales species incertae sedis [meta_mOTU_v25_13031]	0.0847515	0.187023	0.845716
Discontinued drug usage	ATC3	Other Beta-Lactam Antibacterials (J01D)	Clostridiales species incertae sedis [meta_mOTU_v25_13031]	0.0360347	0.572999	0.974212
Initiator, past usage	ATC3	Other Beta-Lactam Antibacterials (J01D)	Clostridiales species incertae sedis [meta_mOTU_v25_13031]	0.0737497	0.247223	0.87197
Initiator, active usage	ATC3	Other Beta-Lactam Antibacterials (J01D)	Clostridiales species incertae sedis [meta_mOTU_v25_13115]	0.00221354	0.972559	0.997905
Discontinued drug usage	ATC3	Other Beta-Lactam Antibacterials (J01D)	Clostridiales species incertae sedis [meta_mOTU_v25_13115]	-0.0258104	0.686469	0.982675
Initiator, past usage	ATC3	Other Beta-Lactam Antibacterials (J01D)	Clostridiales species incertae sedis [meta_mOTU_v25_13115]	0.0714886	0.262053	0.87458
Initiator, active usage	ATC3	Other Beta-Lactam Antibacterials (J01D)	Clostridiales species incertae sedis [meta_mOTU_v25_13137]	0.0637701	0.32119	0.910462
Discontinued drug usage	ATC3	Other Beta-Lactam Antibacterials (J01D)	Clostridiales species incertae sedis [meta_mOTU_v25_13137]	-0.128198	0.0441271	0.780181
Initiator, past usage	ATC3	Other Beta-Lactam Antibacterials (J01D)	Clostridiales species incertae sedis [meta_mOTU_v25_13137]	-0.100318	0.115071	0.791505
Initiator, active usage	ATC3	Other Beta-Lactam Antibacterials (J01D)	Clostridiales species incertae sedis [meta_mOTU_v25_13147]	0.0618837	0.335742	0.917656
Discontinued drug usage	ATC3	Other Beta-Lactam Antibacterials (J01D)	Clostridiales species incertae sedis [meta_mOTU_v25_13147]	0.119003	0.0618408	0.832376
Initiator, past usage	ATC3	Other Beta-Lactam Antibacterials (J01D)	Clostridiales species incertae sedis [meta_mOTU_v25_13147]	-0.0366859	0.565288	0.941367
Initiator, active usage	ATC3	Other Beta-Lactam Antibacterials (J01D)	Clostridiales species incertae sedis [meta_mOTU_v25_13155]	0.0103248	0.872523	0.993332
Discontinued drug usage	ATC3	Other Beta-Lactam Antibacterials (J01D)	Clostridiales species incertae sedis [meta_mOTU_v25_13155]	-0.0401888	0.529567	0.956556
Initiator, past usage	ATC3	Other Beta-Lactam Antibacterials (J01D)	Clostridiales species incertae sedis [meta_mOTU_v25_13155]	0.00452696	0.943453	0.995417
Initiator, active usage	ATC3	Other Beta-Lactam Antibacterials (J01D)	Clostridiales species incertae sedis [meta_mOTU_v25_13159]	-0.137791	0.0314295	0.604085
Discontinued drug usage	ATC3	Other Beta-Lactam Antibacterials (J01D)	Clostridiales species incertae sedis [meta_mOTU_v25_13159]	0.0525802	0.410656	0.95358
Initiator, past usage	ATC3	Other Beta-Lactam Antibacterials (J01D)	Clostridiales species incertae sedis [meta_mOTU_v25_13159]	-0.0178824	0.779314	0.976712
Initiator, active usage	ATC3	Other Beta-Lactam Antibacterials (J01D)	Clostridiales species incertae sedis [meta_mOTU_v25_13165]	-0.0153898	0.810969	0.990027
Discontinued drug usage	ATC3	Other Beta-Lactam Antibacterials (J01D)	Clostridiales species incertae sedis [meta_mOTU_v25_13165]	0.0324521	0.611754	0.980925
Initiator, past usage	ATC3	Other Beta-Lactam Antibacterials (J01D)	Clostridiales species incertae sedis [meta_mOTU_v25_13165]	0.00756341	0.905665	0.995417
Initiator, active usage	ATC3	Other Beta-Lactam Antibacterials (J01D)	Clostridiales species incertae sedis [meta_mOTU_v25_13168]	-0.0732812	0.254143	0.883422
Discontinued drug usage	ATC3	Other Beta-Lactam Antibacterials (J01D)	Clostridiales species incertae sedis [meta_mOTU_v25_13168]	-0.0234988	0.713254	0.983398
Initiator, past usage	ATC3	Other Beta-Lactam Antibacterials (J01D)	Clostridiales species incertae sedis [meta_mOTU_v25_13168]	0.00655157	0.918237	0.995417
Initiator, active usage	ATC3	Other Beta-Lactam Antibacterials (J01D)	Clostridiales species incertae sedis [meta_mOTU_v25_13176]	-0.0330225	0.607728	0.971105
Discontinued drug usage	ATC3	Other Beta-Lactam Antibacterials (J01D)	Clostridiales species incertae sedis [meta_mOTU_v25_13176]	0.0952058	0.135679	0.886634
Initiator, past usage	ATC3	Other Beta-Lactam Antibacterials (J01D)	Clostridiales species incertae sedis [meta_mOTU_v25_13176]	0.0129696	0.838962	0.986604
Initiator, active usage	ATC3	Other Beta-Lactam Antibacterials (J01D)	Clostridiales species incertae sedis [meta_mOTU_v25_13187]	-0.0858424	0.181391	0.845716
Discontinued drug usage	ATC3	Other Beta-Lactam Antibacterials (J01D)	Clostridiales species incertae sedis [meta_mOTU_v25_13187]	0.0942359	0.139727	0.890547
Initiator, past usage	ATC3	Other Beta-Lactam Antibacterials (J01D)	Clostridiales species incertae sedis [meta_mOTU_v25_13187]	-0.0695051	0.275556	0.87458
Initiator, active usage	ATC3	Other Beta-Lactam Antibacterials (J01D)	Clostridiales species incertae sedis [meta_mOTU_v25_13200]	-0.0486827	0.449055	0.946762
Discontinued drug usage	ATC3	Other Beta-Lactam Antibacterials (J01D)	Clostridiales species incertae sedis [meta_mOTU_v25_13200]	-0.0776477	0.223994	0.944256
Initiator, past usage	ATC3	Other Beta-Lactam Antibacterials (J01D)	Clostridiales species incertae sedis [meta_mOTU_v25_13200]	0.0798218	0.21032	0.854433
Initiator, active usage	ATC3	Other Beta-Lactam Antibacterials (J01D)	Clostridiales species incertae sedis [meta_mOTU_v25_13264]	0.0204064	0.751127	0.990027
Discontinued drug usage	ATC3	Other Beta-Lactam Antibacterials (J01D)	Clostridiales species incertae sedis [meta_mOTU_v25_13264]	-0.0609006	0.34051	0.95358
Initiator, past usage	ATC3	Other Beta-Lactam Antibacterials (J01D)	Clostridiales species incertae sedis [meta_mOTU_v25_13264]	-0.0370977	0.560928	0.941367
Initiator, active usage	ATC3	Other Beta-Lactam Antibacterials (J01D)	Clostridiales species incertae sedis [meta_mOTU_v25_13280]	-0.0531256	0.408708	0.937456
Discontinued drug usage	ATC3	Other Beta-Lactam Antibacterials (J01D)	Clostridiales species incertae sedis [meta_mOTU_v25_13280]	-0.0303649	0.63485	0.981148
Initiator, past usage	ATC3	Other Beta-Lactam Antibacterials (J01D)	Clostridiales species incertae sedis [meta_mOTU_v25_13280]	0.0627813	0.324792	0.888518
Initiator, active usage	ATC3	Other Beta-Lactam Antibacterials (J01D)	Clostridiales species incertae sedis [meta_mOTU_v25_13304]	0.00832701	0.897036	0.996126
Discontinued drug usage	ATC3	Other Beta-Lactam Antibacterials (J01D)	Clostridiales species incertae sedis [meta_mOTU_v25_13304]	0.127015	0.0461358	0.780181
Initiator, past usage	ATC3	Other Beta-Lactam Antibacterials (J01D)	Clostridiales species incertae sedis [meta_mOTU_v25_13304]	-0.0962468	0.130648	0.809341
Initiator, active usage	ATC3	Other Beta-Lactam Antibacterials (J01D)	Clostridiales species incertae sedis [meta_mOTU_v25_13308]	-0.0380192	0.554492	0.96284
Discontinued drug usage	ATC3	Other Beta-Lactam Antibacterials (J01D)	Clostridiales species incertae sedis [meta_mOTU_v25_13308]	-0.0175596	0.783629	0.987626
Initiator, past usage	ATC3	Other Beta-Lactam Antibacterials (J01D)	Clostridiales species incertae sedis [meta_mOTU_v25_13308]	-0.112458	0.0771197	0.736518
Initiator, active usage	ATC3	Other Beta-Lactam Antibacterials (J01D)	Clostridiales species incertae sedis [meta_mOTU_v25_13328]	0.0671588	0.296094	0.905899
Discontinued drug usage	ATC3	Other Beta-Lactam Antibacterials (J01D)	Clostridiales species incertae sedis [meta_mOTU_v25_13328]	-0.0446879	0.484482	0.956556
Initiator, past usage	ATC3	Other Beta-Lactam Antibacterials (J01D)	Clostridiales species incertae sedis [meta_mOTU_v25_13328]	0.0310088	0.626983	0.950121
Initiator, active usage	ATC3	Other Beta-Lactam Antibacterials (J01D)	Clostridiales species incertae sedis [meta_mOTU_v25_13332]	-0.120747	0.0596537	0.684833
Discontinued drug usage	ATC3	Other Beta-Lactam Antibacterials (J01D)	Clostridiales species incertae sedis [meta_mOTU_v25_13332]	-0.0200581	0.753771	0.986403
Initiator, past usage	ATC3	Other Beta-Lactam Antibacterials (J01D)	Clostridiales species incertae sedis [meta_mOTU_v25_13332]	-0.114559	0.0717184	0.726706
Initiator, active usage	ATC3	Other Beta-Lactam Antibacterials (J01D)	Clostridiales species incertae sedis [meta_mOTU_v25_13377]	-0.00360982	0.955264	0.997289	Yes
Discontinued drug usage	ATC3	Other Beta-Lactam Antibacterials (J01D)	Clostridiales species incertae sedis [meta_mOTU_v25_13377]	0.0222831	0.727485	0.984442	Yes
Initiator, past usage	ATC3	Other Beta-Lactam Antibacterials (J01D)	Clostridiales species incertae sedis [meta_mOTU_v25_13377]	0.0297228	0.64135	0.954606	Yes
Initiator, active usage	ATC3	Other Beta-Lactam Antibacterials (J01D)	Clostridiales species incertae sedis [meta_mOTU_v25_13390]	-0.057283	0.372969	0.925221
Discontinued drug usage	ATC3	Other Beta-Lactam Antibacterials (J01D)	Clostridiales species incertae sedis [meta_mOTU_v25_13390]	-0.0255153	0.689867	0.982675
Initiator, past usage	ATC3	Other Beta-Lactam Antibacterials (J01D)	Clostridiales species incertae sedis [meta_mOTU_v25_13390]	-0.0321371	0.614494	0.948169
Initiator, active usage	ATC3	Other Beta-Lactam Antibacterials (J01D)	Clostridiales species incertae sedis [meta_mOTU_v25_13415]	-0.0399849	0.534189	0.962428
Discontinued drug usage	ATC3	Other Beta-Lactam Antibacterials (J01D)	Clostridiales species incertae sedis [meta_mOTU_v25_13415]	-0.00996402	0.876186	0.995398
Initiator, past usage	ATC3	Other Beta-Lactam Antibacterials (J01D)	Clostridiales species incertae sedis [meta_mOTU_v25_13415]	-0.0366876	0.56527	0.941367
Initiator, active usage	ATC3	Other Beta-Lactam Antibacterials (J01D)	Clostridiales species incertae sedis [meta_mOTU_v25_13486]	-0.023249	0.717842	0.986702
Discontinued drug usage	ATC3	Other Beta-Lactam Antibacterials (J01D)	Clostridiales species incertae sedis [meta_mOTU_v25_13486]	0.004328	0.946044	0.9988
Initiator, past usage	ATC3	Other Beta-Lactam Antibacterials (J01D)	Clostridiales species incertae sedis [meta_mOTU_v25_13486]	0.0491946	0.440546	0.919926
Initiator, active usage	ATC3	Other Beta-Lactam Antibacterials (J01D)	Clostridiales species incertae sedis [meta_mOTU_v25_13572]	0.0123883	0.847331	0.993332	Yes
Discontinued drug usage	ATC3	Other Beta-Lactam Antibacterials (J01D)	Clostridiales species incertae sedis [meta_mOTU_v25_13572]	-0.0209461	0.743244	0.98597	Yes
Initiator, past usage	ATC3	Other Beta-Lactam Antibacterials (J01D)	Clostridiales species incertae sedis [meta_mOTU_v25_13572]	0.120691	0.0576983	0.700071	Yes
Initiator, active usage	ATC3	Other Beta-Lactam Antibacterials (J01D)	Clostridiales species incertae sedis [meta_mOTU_v25_13616]	0.0831694	0.195417	0.851268
Discontinued drug usage	ATC3	Other Beta-Lactam Antibacterials (J01D)	Clostridiales species incertae sedis [meta_mOTU_v25_13616]	0.0865742	0.175014	0.916581
Initiator, past usage	ATC3	Other Beta-Lactam Antibacterials (J01D)	Clostridiales species incertae sedis [meta_mOTU_v25_13616]	0.108614	0.0878479	0.7651
Initiator, active usage	ATC3	Other Beta-Lactam Antibacterials (J01D)	Clostridiales species incertae sedis [meta_mOTU_v25_13659]	-0.0643256	0.316984	0.91009
Discontinued drug usage	ATC3	Other Beta-Lactam Antibacterials (J01D)	Clostridiales species incertae sedis [meta_mOTU_v25_13659]	-0.0556962	0.383442	0.95358
Initiator, past usage	ATC3	Other Beta-Lactam Antibacterials (J01D)	Clostridiales species incertae sedis [meta_mOTU_v25_13659]	0.0562056	0.378128	0.903341
Initiator, active usage	ATC3	Other Beta-Lactam Antibacterials (J01D)	Clostridiales species incertae sedis [meta_mOTU_v25_13660]	0.119081	0.0632879	0.691293
Discontinued drug usage	ATC3	Other Beta-Lactam Antibacterials (J01D)	Clostridiales species incertae sedis [meta_mOTU_v25_13660]	0.0614081	0.336494	0.95358
Initiator, past usage	ATC3	Other Beta-Lactam Antibacterials (J01D)	Clostridiales species incertae sedis [meta_mOTU_v25_13660]	-0.0743607	0.243318	0.869754
Initiator, active usage	ATC3	Other Beta-Lactam Antibacterials (J01D)	Clostridiales species incertae sedis [meta_mOTU_v25_13662]	0.127476	0.0466858	0.642136
Discontinued drug usage	ATC3	Other Beta-Lactam Antibacterials (J01D)	Clostridiales species incertae sedis [meta_mOTU_v25_13662]	-0.0299348	0.639656	0.981366
Initiator, past usage	ATC3	Other Beta-Lactam Antibacterials (J01D)	Clostridiales species incertae sedis [meta_mOTU_v25_13662]	-0.0438754	0.491584	0.924565
Initiator, active usage	ATC3	Other Beta-Lactam Antibacterials (J01D)	Clostridiales species incertae sedis [meta_mOTU_v25_13686]	-0.0705826	0.272098	0.898983
Discontinued drug usage	ATC3	Other Beta-Lactam Antibacterials (J01D)	Clostridiales species incertae sedis [meta_mOTU_v25_13686]	0.0264819	0.678759	0.982675
Initiator, past usage	ATC3	Other Beta-Lactam Antibacterials (J01D)	Clostridiales species incertae sedis [meta_mOTU_v25_13686]	0.0358659	0.574018	0.941579
Initiator, active usage	ATC3	Other Beta-Lactam Antibacterials (J01D)	Clostridiales species incertae sedis [meta_mOTU_v25_13701]	-0.0206596	0.748142	0.989797
Discontinued drug usage	ATC3	Other Beta-Lactam Antibacterials (J01D)	Clostridiales species incertae sedis [meta_mOTU_v25_13701]	0.17155	0.00688195	0.531494
Initiator, past usage	ATC3	Other Beta-Lactam Antibacterials (J01D)	Clostridiales species incertae sedis [meta_mOTU_v25_13701]	0.0733065	0.250083	0.87197
Initiator, active usage	ATC3	Other Beta-Lactam Antibacterials (J01D)	Clostridiales species incertae sedis [meta_mOTU_v25_13710]	0.0830171	0.196239	0.852695
Discontinued drug usage	ATC3	Other Beta-Lactam Antibacterials (J01D)	Clostridiales species incertae sedis [meta_mOTU_v25_13710]	0.0379048	0.55324	0.96506
Initiator, past usage	ATC3	Other Beta-Lactam Antibacterials (J01D)	Clostridiales species incertae sedis [meta_mOTU_v25_13710]	0.161994	0.010616	0.421279
Initiator, active usage	ATC3	Other Beta-Lactam Antibacterials (J01D)	Clostridiales species incertae sedis [meta_mOTU_v25_13719]	0.118252	0.0651624	0.694289
Discontinued drug usage	ATC3	Other Beta-Lactam Antibacterials (J01D)	Clostridiales species incertae sedis [meta_mOTU_v25_13719]	0.0704376	0.270128	0.95358
Initiator, past usage	ATC3	Other Beta-Lactam Antibacterials (J01D)	Clostridiales species incertae sedis [meta_mOTU_v25_13719]	-0.0340246	0.593848	0.944024
Initiator, active usage	ATC3	Other Beta-Lactam Antibacterials (J01D)	Clostridiales species incertae sedis [meta_mOTU_v25_13749]	-0.0883469	0.168937	0.845716
Discontinued drug usage	ATC3	Other Beta-Lactam Antibacterials (J01D)	Clostridiales species incertae sedis [meta_mOTU_v25_13749]	-0.0168622	0.792023	0.988086
Initiator, past usage	ATC3	Other Beta-Lactam Antibacterials (J01D)	Clostridiales species incertae sedis [meta_mOTU_v25_13749]	0.00671241	0.916238	0.995417
Initiator, active usage	ATC3	Other Beta-Lactam Antibacterials (J01D)	Clostridiales species incertae sedis [meta_mOTU_v25_13774]	-0.0999995	0.11925	0.800178
Discontinued drug usage	ATC3	Other Beta-Lactam Antibacterials (J01D)	Clostridiales species incertae sedis [meta_mOTU_v25_13774]	0.047075	0.461428	0.955247
Initiator, past usage	ATC3	Other Beta-Lactam Antibacterials (J01D)	Clostridiales species incertae sedis [meta_mOTU_v25_13774]	-0.0935518	0.141823	0.819002
Initiator, active usage	ATC3	Other Beta-Lactam Antibacterials (J01D)	Clostridiales species incertae sedis [meta_mOTU_v25_13784]	0.0701095	0.275332	0.900514
Discontinued drug usage	ATC3	Other Beta-Lactam Antibacterials (J01D)	Clostridiales species incertae sedis [meta_mOTU_v25_13784]	0.118604	0.0627254	0.832376
Initiator, past usage	ATC3	Other Beta-Lactam Antibacterials (J01D)	Clostridiales species incertae sedis [meta_mOTU_v25_13784]	0.0248242	0.697264	0.967683
Initiator, active usage	ATC3	Other Beta-Lactam Antibacterials (J01D)	Clostridiales species incertae sedis [meta_mOTU_v25_13792]	-0.0441796	0.492146	0.956894
Discontinued drug usage	ATC3	Other Beta-Lactam Antibacterials (J01D)	Clostridiales species incertae sedis [meta_mOTU_v25_13792]	0.0618258	0.333211	0.95358
Initiator, past usage	ATC3	Other Beta-Lactam Antibacterials (J01D)	Clostridiales species incertae sedis [meta_mOTU_v25_13792]	-0.011579	0.856029	0.988935
Initiator, active usage	ATC3	Other Beta-Lactam Antibacterials (J01D)	Clostridiales species incertae sedis [meta_mOTU_v25_13847]	-0.0236441	0.713256	0.986121
Discontinued drug usage	ATC3	Other Beta-Lactam Antibacterials (J01D)	Clostridiales species incertae sedis [meta_mOTU_v25_13847]	0.0153979	0.809722	0.988413
Initiator, past usage	ATC3	Other Beta-Lactam Antibacterials (J01D)	Clostridiales species incertae sedis [meta_mOTU_v25_13847]	0.0469495	0.461711	0.923628
Initiator, active usage	ATC3	Other Beta-Lactam Antibacterials (J01D)	Clostridiales species incertae sedis [meta_mOTU_v25_13863]	0.0116716	0.856064	0.993332
Discontinued drug usage	ATC3	Other Beta-Lactam Antibacterials (J01D)	Clostridiales species incertae sedis [meta_mOTU_v25_13863]	-0.0220061	0.730741	0.984442
Initiator, past usage	ATC3	Other Beta-Lactam Antibacterials (J01D)	Clostridiales species incertae sedis [meta_mOTU_v25_13863]	-0.0540438	0.396771	0.905195
Initiator, active usage	ATC3	Other Beta-Lactam Antibacterials (J01D)	Clostridiales species incertae sedis [meta_mOTU_v25_13922]	0.0143632	0.823365	0.990027
Discontinued drug usage	ATC3	Other Beta-Lactam Antibacterials (J01D)	Clostridiales species incertae sedis [meta_mOTU_v25_13922]	-0.0683787	0.284413	0.95358
Initiator, past usage	ATC3	Other Beta-Lactam Antibacterials (J01D)	Clostridiales species incertae sedis [meta_mOTU_v25_13922]	-0.0794257	0.2126	0.854433
Initiator, active usage	ATC3	Other Beta-Lactam Antibacterials (J01D)	Clostridiales species incertae sedis [meta_mOTU_v25_13923]	-0.0181075	0.778389	0.990027
Discontinued drug usage	ATC3	Other Beta-Lactam Antibacterials (J01D)	Clostridiales species incertae sedis [meta_mOTU_v25_13923]	-0.162187	0.0106812	0.646869
Initiator, past usage	ATC3	Other Beta-Lactam Antibacterials (J01D)	Clostridiales species incertae sedis [meta_mOTU_v25_13923]	0.00924234	0.884856	0.994507
Initiator, active usage	ATC3	Other Beta-Lactam Antibacterials (J01D)	Clostridiales species incertae sedis [meta_mOTU_v25_13955]	0.0737328	0.25122	0.880031
Discontinued drug usage	ATC3	Other Beta-Lactam Antibacterials (J01D)	Clostridiales species incertae sedis [meta_mOTU_v25_13955]	0.0616131	0.33488	0.95358
Initiator, past usage	ATC3	Other Beta-Lactam Antibacterials (J01D)	Clostridiales species incertae sedis [meta_mOTU_v25_13955]	-0.0939316	0.140206	0.818938
Initiator, active usage	ATC3	Other Beta-Lactam Antibacterials (J01D)	Clostridiales species incertae sedis [meta_mOTU_v25_14118]	-0.151969	0.0175275	0.500899
Discontinued drug usage	ATC3	Other Beta-Lactam Antibacterials (J01D)	Clostridiales species incertae sedis [meta_mOTU_v25_14118]	-0.0424864	0.506281	0.956556
Initiator, past usage	ATC3	Other Beta-Lactam Antibacterials (J01D)	Clostridiales species incertae sedis [meta_mOTU_v25_14118]	-0.0741725	0.244516	0.869754
Initiator, active usage	ATC3	Other Beta-Lactam Antibacterials (J01D)	Clostridiales species incertae sedis [meta_mOTU_v25_14120]	-0.0309491	0.630464	0.973714
Discontinued drug usage	ATC3	Other Beta-Lactam Antibacterials (J01D)	Clostridiales species incertae sedis [meta_mOTU_v25_14120]	-0.0436187	0.495006	0.956556
Initiator, past usage	ATC3	Other Beta-Lactam Antibacterials (J01D)	Clostridiales species incertae sedis [meta_mOTU_v25_14120]	-0.047963	0.452088	0.921281
Initiator, active usage	ATC3	Other Beta-Lactam Antibacterials (J01D)	Clostridiales species incertae sedis [meta_mOTU_v25_14166]	-0.16819	0.00847584	0.407402
Discontinued drug usage	ATC3	Other Beta-Lactam Antibacterials (J01D)	Clostridiales species incertae sedis [meta_mOTU_v25_14166]	0.0211427	0.740921	0.98597
Initiator, past usage	ATC3	Other Beta-Lactam Antibacterials (J01D)	Clostridiales species incertae sedis [meta_mOTU_v25_14166]	-0.00866892	0.891955	0.994507
Initiator, active usage	ATC3	Other Beta-Lactam Antibacterials (J01D)	Clostridiales species incertae sedis [meta_mOTU_v25_14315]	0.0285297	0.65744	0.977358
Discontinued drug usage	ATC3	Other Beta-Lactam Antibacterials (J01D)	Clostridiales species incertae sedis [meta_mOTU_v25_14315]	0.0762343	0.232566	0.944256
Initiator, past usage	ATC3	Other Beta-Lactam Antibacterials (J01D)	Clostridiales species incertae sedis [meta_mOTU_v25_14315]	-0.0263075	0.680143	0.966724
Initiator, active usage	ATC3	Other Beta-Lactam Antibacterials (J01D)	Clostridiales species incertae sedis [meta_mOTU_v25_14342]	-0.0626907	0.329466	0.914224
Discontinued drug usage	ATC3	Other Beta-Lactam Antibacterials (J01D)	Clostridiales species incertae sedis [meta_mOTU_v25_14342]	0.0250216	0.695566	0.982675
Initiator, past usage	ATC3	Other Beta-Lactam Antibacterials (J01D)	Clostridiales species incertae sedis [meta_mOTU_v25_14342]	-0.016577	0.795054	0.977653
Initiator, active usage	ATC3	Other Beta-Lactam Antibacterials (J01D)	Clostridiales species incertae sedis [meta_mOTU_v25_14346]	0.0586403	0.361731	0.924012
Discontinued drug usage	ATC3	Other Beta-Lactam Antibacterials (J01D)	Clostridiales species incertae sedis [meta_mOTU_v25_14346]	0.0284691	0.65614	0.981874
Initiator, past usage	ATC3	Other Beta-Lactam Antibacterials (J01D)	Clostridiales species incertae sedis [meta_mOTU_v25_14346]	-0.0449339	0.481183	0.924565
Initiator, active usage	ATC3	Other Beta-Lactam Antibacterials (J01D)	Clostridiales species incertae sedis [meta_mOTU_v25_14425]	0.11535	0.0720843	0.724218
Discontinued drug usage	ATC3	Other Beta-Lactam Antibacterials (J01D)	Clostridiales species incertae sedis [meta_mOTU_v25_14425]	0.0818502	0.199841	0.93991
Initiator, past usage	ATC3	Other Beta-Lactam Antibacterials (J01D)	Clostridiales species incertae sedis [meta_mOTU_v25_14425]	0.131875	0.0379541	0.644274
Initiator, active usage	ATC3	Other Beta-Lactam Antibacterials (J01D)	Clostridiales species incertae sedis [meta_mOTU_v25_14513]	-0.0110012	0.86425	0.993332
Discontinued drug usage	ATC3	Other Beta-Lactam Antibacterials (J01D)	Clostridiales species incertae sedis [meta_mOTU_v25_14513]	-0.075143	0.23934	0.944256
Initiator, past usage	ATC3	Other Beta-Lactam Antibacterials (J01D)	Clostridiales species incertae sedis [meta_mOTU_v25_14513]	0.00367119	0.954129	0.995417
Initiator, active usage	ATC3	Other Beta-Lactam Antibacterials (J01D)	Clostridium phoceensis [ref_mOTU_v25_08865]	0.218329	0.000593819	0.197519	Yes
Discontinued drug usage	ATC3	Other Beta-Lactam Antibacterials (J01D)	Clostridium phoceensis [ref_mOTU_v25_08865]	-0.0251218	0.694408	0.982675	Yes
Initiator, past usage	ATC3	Other Beta-Lactam Antibacterials (J01D)	Clostridium phoceensis [ref_mOTU_v25_08865]	-0.070755	0.266993	0.87458	Yes
Initiator, active usage	ATC3	Other Beta-Lactam Antibacterials (J01D)	Clostridium saudiense/disporicum [ref_mOTU_v25_04336]	0.0517006	0.421408	0.941619
Discontinued drug usage	ATC3	Other Beta-Lactam Antibacterials (J01D)	Clostridium saudiense/disporicum [ref_mOTU_v25_04336]	-0.128696	0.0433045	0.780181
Initiator, past usage	ATC3	Other Beta-Lactam Antibacterials (J01D)	Clostridium saudiense/disporicum [ref_mOTU_v25_04336]	-0.0232712	0.715356	0.967683
Initiator, active usage	ATC3	Other Beta-Lactam Antibacterials (J01D)	Clostridium sp. [ref_mOTU_v25_03599]	0.0633199	0.324625	0.913154
Discontinued drug usage	ATC3	Other Beta-Lactam Antibacterials (J01D)	Clostridium sp. [ref_mOTU_v25_03599]	-0.127092	0.0460015	0.780181
Initiator, past usage	ATC3	Other Beta-Lactam Antibacterials (J01D)	Clostridium sp. [ref_mOTU_v25_03599]	0.0673194	0.290973	0.87458
Initiator, active usage	ATC3	Other Beta-Lactam Antibacterials (J01D)	Clostridium sp. [ref_mOTU_v25_03604]	0.0184889	0.773846	0.990027
Discontinued drug usage	ATC3	Other Beta-Lactam Antibacterials (J01D)	Clostridium sp. [ref_mOTU_v25_03604]	0.0523069	0.413096	0.95358
Initiator, past usage	ATC3	Other Beta-Lactam Antibacterials (J01D)	Clostridium sp. [ref_mOTU_v25_03604]	-0.0516979	0.417614	0.915125
Initiator, active usage	ATC3	Other Beta-Lactam Antibacterials (J01D)	Clostridium sp. [ref_mOTU_v25_03606]	0.0454663	0.479613	0.95511
Discontinued drug usage	ATC3	Other Beta-Lactam Antibacterials (J01D)	Clostridium sp. [ref_mOTU_v25_03606]	0.00367624	0.95416	0.9988
Initiator, past usage	ATC3	Other Beta-Lactam Antibacterials (J01D)	Clostridium sp. [ref_mOTU_v25_03606]	-0.0740298	0.245427	0.869754
Initiator, active usage	ATC3	Other Beta-Lactam Antibacterials (J01D)	Clostridium sp. [ref_mOTU_v25_03608]	0.0713373	0.266992	0.894388
Discontinued drug usage	ATC3	Other Beta-Lactam Antibacterials (J01D)	Clostridium sp. [ref_mOTU_v25_03608]	0.015282	0.811128	0.988413
Initiator, past usage	ATC3	Other Beta-Lactam Antibacterials (J01D)	Clostridium sp. [ref_mOTU_v25_03608]	0.0885947	0.164262	0.830268
Initiator, active usage	ATC3	Other Beta-Lactam Antibacterials (J01D)	Clostridium sp. [ref_mOTU_v25_03610]	-0.0728484	0.256966	0.886173
Discontinued drug usage	ATC3	Other Beta-Lactam Antibacterials (J01D)	Clostridium sp. [ref_mOTU_v25_03610]	0.0656419	0.304176	0.95358
Initiator, past usage	ATC3	Other Beta-Lactam Antibacterials (J01D)	Clostridium sp. [ref_mOTU_v25_03610]	0.0702157	0.270665	0.87458
Initiator, active usage	ATC3	Other Beta-Lactam Antibacterials (J01D)	Clostridium sp. [ref_mOTU_v25_03613]	-0.00185104	0.977051	0.997905
Discontinued drug usage	ATC3	Other Beta-Lactam Antibacterials (J01D)	Clostridium sp. [ref_mOTU_v25_03613]	-0.103023	0.106263	0.878236
Initiator, past usage	ATC3	Other Beta-Lactam Antibacterials (J01D)	Clostridium sp. [ref_mOTU_v25_03613]	0.0860019	0.17701	0.842678
Initiator, active usage	ATC3	Other Beta-Lactam Antibacterials (J01D)	Clostridium sp. [ref_mOTU_v25_03618]	0.00248675	0.969174	0.997905
Discontinued drug usage	ATC3	Other Beta-Lactam Antibacterials (J01D)	Clostridium sp. [ref_mOTU_v25_03618]	0.0418914	0.51226	0.956556
Initiator, past usage	ATC3	Other Beta-Lactam Antibacterials (J01D)	Clostridium sp. [ref_mOTU_v25_03618]	0.025193	0.692992	0.966915
Initiator, active usage	ATC3	Other Beta-Lactam Antibacterials (J01D)	Clostridium sp. [ref_mOTU_v25_03619]	0.0099789	0.876759	0.993332
Discontinued drug usage	ATC3	Other Beta-Lactam Antibacterials (J01D)	Clostridium sp. [ref_mOTU_v25_03619]	0.053297	0.404297	0.95358
Initiator, past usage	ATC3	Other Beta-Lactam Antibacterials (J01D)	Clostridium sp. [ref_mOTU_v25_03619]	0.0728537	0.253029	0.87197
Initiator, active usage	ATC3	Other Beta-Lactam Antibacterials (J01D)	Clostridium sp. [ref_mOTU_v25_03621]	0.0820647	0.201438	0.859691
Discontinued drug usage	ATC3	Other Beta-Lactam Antibacterials (J01D)	Clostridium sp. [ref_mOTU_v25_03621]	-0.0339749	0.59514	0.977182
Initiator, past usage	ATC3	Other Beta-Lactam Antibacterials (J01D)	Clostridium sp. [ref_mOTU_v25_03621]	-0.0343235	0.590609	0.942761
Initiator, active usage	ATC3	Other Beta-Lactam Antibacterials (J01D)	Clostridium sp. [ref_mOTU_v25_03622]	-0.177462	0.00543736	0.342392
Discontinued drug usage	ATC3	Other Beta-Lactam Antibacterials (J01D)	Clostridium sp. [ref_mOTU_v25_03622]	0.0829947	0.193604	0.93991
Initiator, past usage	ATC3	Other Beta-Lactam Antibacterials (J01D)	Clostridium sp. [ref_mOTU_v25_03622]	-0.0409318	0.521128	0.937153
Initiator, active usage	ATC3	Other Beta-Lactam Antibacterials (J01D)	Clostridium sp. [ref_mOTU_v25_03675]	-0.0286042	0.656603	0.977358
Discontinued drug usage	ATC3	Other Beta-Lactam Antibacterials (J01D)	Clostridium sp. [ref_mOTU_v25_03675]	-0.0866626	0.174573	0.916581
Initiator, past usage	ATC3	Other Beta-Lactam Antibacterials (J01D)	Clostridium sp. [ref_mOTU_v25_03675]	-0.076345	0.230934	0.863964
Initiator, active usage	ATC3	Other Beta-Lactam Antibacterials (J01D)	Clostridium sp. [ref_mOTU_v25_03680]	0.0594431	0.355184	0.920998
Discontinued drug usage	ATC3	Other Beta-Lactam Antibacterials (J01D)	Clostridium sp. [ref_mOTU_v25_03680]	0.0419492	0.511677	0.956556
Initiator, past usage	ATC3	Other Beta-Lactam Antibacterials (J01D)	Clostridium sp. [ref_mOTU_v25_03680]	0.0796633	0.211231	0.854433
Initiator, active usage	ATC3	Other Beta-Lactam Antibacterials (J01D)	Clostridium sp. 26_22 [ref_mOTU_v25_10411]	0.0681988	0.28866	0.903111
Discontinued drug usage	ATC3	Other Beta-Lactam Antibacterials (J01D)	Clostridium sp. 26_22 [ref_mOTU_v25_10411]	0.0475658	0.456765	0.95358
Initiator, past usage	ATC3	Other Beta-Lactam Antibacterials (J01D)	Clostridium sp. 26_22 [ref_mOTU_v25_10411]	-0.0352184	0.580956	0.941579
Initiator, active usage	ATC3	Other Beta-Lactam Antibacterials (J01D)	Clostridium sp. 27_14 [meta_mOTU_v25_12513]	-0.0552435	0.390254	0.932262
Discontinued drug usage	ATC3	Other Beta-Lactam Antibacterials (J01D)	Clostridium sp. 27_14 [meta_mOTU_v25_12513]	0.0125766	0.844092	0.993198
Initiator, past usage	ATC3	Other Beta-Lactam Antibacterials (J01D)	Clostridium sp. 27_14 [meta_mOTU_v25_12513]	0.0748887	0.239978	0.869754
Initiator, active usage	ATC3	Other Beta-Lactam Antibacterials (J01D)	Clostridium sp. CAG:1193 [meta_mOTU_v25_12245]	0.0465644	0.469056	0.953763
Discontinued drug usage	ATC3	Other Beta-Lactam Antibacterials (J01D)	Clostridium sp. CAG:1193 [meta_mOTU_v25_12245]	-0.0689951	0.280084	0.95358
Initiator, past usage	ATC3	Other Beta-Lactam Antibacterials (J01D)	Clostridium sp. CAG:1193 [meta_mOTU_v25_12245]	0.101177	0.111976	0.789473
Initiator, active usage	ATC3	Other Beta-Lactam Antibacterials (J01D)	Clostridium sp. CAG:127 [meta_mOTU_v25_12306]	-0.0884051	0.168655	0.845716
Discontinued drug usage	ATC3	Other Beta-Lactam Antibacterials (J01D)	Clostridium sp. CAG:127 [meta_mOTU_v25_12306]	-0.0526559	0.409981	0.95358
Initiator, past usage	ATC3	Other Beta-Lactam Antibacterials (J01D)	Clostridium sp. CAG:127 [meta_mOTU_v25_12306]	-0.0404914	0.525626	0.937153
Initiator, active usage	ATC3	Other Beta-Lactam Antibacterials (J01D)	Clostridium sp. CAG:138 [meta_mOTU_v25_12233]	-0.047464	0.460502	0.952763
Discontinued drug usage	ATC3	Other Beta-Lactam Antibacterials (J01D)	Clostridium sp. CAG:138 [meta_mOTU_v25_12233]	0.144867	0.0227717	0.70592
Initiator, past usage	ATC3	Other Beta-Lactam Antibacterials (J01D)	Clostridium sp. CAG:138 [meta_mOTU_v25_12233]	0.0290991	0.648365	0.958383
Initiator, active usage	ATC3	Other Beta-Lactam Antibacterials (J01D)	Clostridium sp. CAG:167 [ref_mOTU_v25_07613]	-0.0301673	0.63913	0.974531
Discontinued drug usage	ATC3	Other Beta-Lactam Antibacterials (J01D)	Clostridium sp. CAG:167 [ref_mOTU_v25_07613]	0.131315	0.0391846	0.778894
Initiator, past usage	ATC3	Other Beta-Lactam Antibacterials (J01D)	Clostridium sp. CAG:167 [ref_mOTU_v25_07613]	0.0172452	0.786986	0.976712
Initiator, active usage	ATC3	Other Beta-Lactam Antibacterials (J01D)	Clostridium sp. CAG:217 [meta_mOTU_v25_12270]	0.00465768	0.942298	0.997289
Discontinued drug usage	ATC3	Other Beta-Lactam Antibacterials (J01D)	Clostridium sp. CAG:217 [meta_mOTU_v25_12270]	-0.0740402	0.246325	0.944256
Initiator, past usage	ATC3	Other Beta-Lactam Antibacterials (J01D)	Clostridium sp. CAG:217 [meta_mOTU_v25_12270]	0.0436839	0.493479	0.924565
Initiator, active usage	ATC3	Other Beta-Lactam Antibacterials (J01D)	Clostridium sp. CAG:226 [meta_mOTU_v25_12471]	-0.100544	0.117243	0.799413
Discontinued drug usage	ATC3	Other Beta-Lactam Antibacterials (J01D)	Clostridium sp. CAG:226 [meta_mOTU_v25_12471]	-0.0416909	0.514283	0.956556
Initiator, past usage	ATC3	Other Beta-Lactam Antibacterials (J01D)	Clostridium sp. CAG:226 [meta_mOTU_v25_12471]	0.0564215	0.376296	0.903341
Initiator, active usage	ATC3	Other Beta-Lactam Antibacterials (J01D)	Clostridium sp. CAG:230 [ref_mOTU_v25_07616]	0.0521703	0.417197	0.940797
Discontinued drug usage	ATC3	Other Beta-Lactam Antibacterials (J01D)	Clostridium sp. CAG:230 [ref_mOTU_v25_07616]	0.030996	0.627828	0.981148
Initiator, past usage	ATC3	Other Beta-Lactam Antibacterials (J01D)	Clostridium sp. CAG:230 [ref_mOTU_v25_07616]	-0.0680467	0.28578	0.87458
Initiator, active usage	ATC3	Other Beta-Lactam Antibacterials (J01D)	Clostridium sp. CAG:253 [ref_mOTU_v25_03600]	-0.0531027	0.408909	0.937456
Discontinued drug usage	ATC3	Other Beta-Lactam Antibacterials (J01D)	Clostridium sp. CAG:253 [ref_mOTU_v25_03600]	0.0308659	0.629273	0.981148
Initiator, past usage	ATC3	Other Beta-Lactam Antibacterials (J01D)	Clostridium sp. CAG:253 [ref_mOTU_v25_03600]	-0.0711666	0.264214	0.87458
Initiator, active usage	ATC3	Other Beta-Lactam Antibacterials (J01D)	Clostridium sp. CAG:273 [meta_mOTU_v25_12673]	0.0379537	0.555175	0.96284
Discontinued drug usage	ATC3	Other Beta-Lactam Antibacterials (J01D)	Clostridium sp. CAG:273 [meta_mOTU_v25_12673]	-0.009649	0.88007	0.995398
Initiator, past usage	ATC3	Other Beta-Lactam Antibacterials (J01D)	Clostridium sp. CAG:273 [meta_mOTU_v25_12673]	0.0255665	0.688676	0.966724
Initiator, active usage	ATC3	Other Beta-Lactam Antibacterials (J01D)	Clostridium sp. CAG:288 [ref_mOTU_v25_07618]	0.019655	0.760006	0.990027
Discontinued drug usage	ATC3	Other Beta-Lactam Antibacterials (J01D)	Clostridium sp. CAG:288 [ref_mOTU_v25_07618]	0.0379596	0.552666	0.96506
Initiator, past usage	ATC3	Other Beta-Lactam Antibacterials (J01D)	Clostridium sp. CAG:288 [ref_mOTU_v25_07618]	-0.0585102	0.358854	0.900266
Initiator, active usage	ATC3	Other Beta-Lactam Antibacterials (J01D)	Clostridium sp. CAG:302 [meta_mOTU_v25_12499]	-0.0405659	0.528259	0.962346
Discontinued drug usage	ATC3	Other Beta-Lactam Antibacterials (J01D)	Clostridium sp. CAG:302 [meta_mOTU_v25_12499]	0.0643185	0.314051	0.95358
Initiator, past usage	ATC3	Other Beta-Lactam Antibacterials (J01D)	Clostridium sp. CAG:302 [meta_mOTU_v25_12499]	0.0270904	0.67117	0.964592
Initiator, active usage	ATC3	Other Beta-Lactam Antibacterials (J01D)	Clostridium sp. CAG:306 [meta_mOTU_v25_12613]	0.0434743	0.499089	0.956894
Discontinued drug usage	ATC3	Other Beta-Lactam Antibacterials (J01D)	Clostridium sp. CAG:306 [meta_mOTU_v25_12613]	-0.0892742	0.161893	0.916581
Initiator, past usage	ATC3	Other Beta-Lactam Antibacterials (J01D)	Clostridium sp. CAG:306 [meta_mOTU_v25_12613]	0.127486	0.0448883	0.67611
Initiator, active usage	ATC3	Other Beta-Lactam Antibacterials (J01D)	Clostridium sp. CAG:343 [meta_mOTU_v25_12430]	0.0346948	0.589659	0.970495
Discontinued drug usage	ATC3	Other Beta-Lactam Antibacterials (J01D)	Clostridium sp. CAG:343 [meta_mOTU_v25_12430]	-0.0074076	0.907787	0.998471
Initiator, past usage	ATC3	Other Beta-Lactam Antibacterials (J01D)	Clostridium sp. CAG:343 [meta_mOTU_v25_12430]	0.0534354	0.402115	0.910121
Initiator, active usage	ATC3	Other Beta-Lactam Antibacterials (J01D)	Clostridium sp. CAG:349 [ref_mOTU_v25_07622]	0.0431103	0.502693	0.956894
Discontinued drug usage	ATC3	Other Beta-Lactam Antibacterials (J01D)	Clostridium sp. CAG:349 [ref_mOTU_v25_07622]	0.0681199	0.286244	0.95358
Initiator, past usage	ATC3	Other Beta-Lactam Antibacterials (J01D)	Clostridium sp. CAG:349 [ref_mOTU_v25_07622]	0.191827	0.00241446	0.319916
Initiator, active usage	ATC3	Other Beta-Lactam Antibacterials (J01D)	Clostridium sp. CAG:389 [ref_mOTU_v25_03615]	-0.0202648	0.752798	0.990027
Discontinued drug usage	ATC3	Other Beta-Lactam Antibacterials (J01D)	Clostridium sp. CAG:389 [ref_mOTU_v25_03615]	0.0105462	0.869015	0.994336
Initiator, past usage	ATC3	Other Beta-Lactam Antibacterials (J01D)	Clostridium sp. CAG:389 [ref_mOTU_v25_03615]	0.11198	0.0783928	0.736518
Initiator, active usage	ATC3	Other Beta-Lactam Antibacterials (J01D)	Clostridium sp. CAG:411 [ref_mOTU_v25_07623]	0.0766634	0.232819	0.878973
Discontinued drug usage	ATC3	Other Beta-Lactam Antibacterials (J01D)	Clostridium sp. CAG:411 [ref_mOTU_v25_07623]	-0.0256543	0.688266	0.982675
Initiator, past usage	ATC3	Other Beta-Lactam Antibacterials (J01D)	Clostridium sp. CAG:411 [ref_mOTU_v25_07623]	0.134953	0.0336504	0.614691
Initiator, active usage	ATC3	Other Beta-Lactam Antibacterials (J01D)	Clostridium sp. CAG:433 [meta_mOTU_v25_12886]	-0.0588948	0.359647	0.924012
Discontinued drug usage	ATC3	Other Beta-Lactam Antibacterials (J01D)	Clostridium sp. CAG:433 [meta_mOTU_v25_12886]	-0.0175416	0.783846	0.987626
Initiator, past usage	ATC3	Other Beta-Lactam Antibacterials (J01D)	Clostridium sp. CAG:433 [meta_mOTU_v25_12886]	0.0181826	0.775708	0.976712
Initiator, active usage	ATC3	Other Beta-Lactam Antibacterials (J01D)	Clostridium sp. CAG:440 [meta_mOTU_v25_12406]	0.0742548	0.247871	0.878973
Discontinued drug usage	ATC3	Other Beta-Lactam Antibacterials (J01D)	Clostridium sp. CAG:440 [meta_mOTU_v25_12406]	0.0250424	0.695326	0.982675
Initiator, past usage	ATC3	Other Beta-Lactam Antibacterials (J01D)	Clostridium sp. CAG:440 [meta_mOTU_v25_12406]	-0.0103745	0.870868	0.991678
Initiator, active usage	ATC3	Other Beta-Lactam Antibacterials (J01D)	Clostridium sp. CAG:448 [meta_mOTU_v25_12255]	-0.108337	0.0913028	0.761713
Discontinued drug usage	ATC3	Other Beta-Lactam Antibacterials (J01D)	Clostridium sp. CAG:448 [meta_mOTU_v25_12255]	0.00334579	0.958276	0.9988
Initiator, past usage	ATC3	Other Beta-Lactam Antibacterials (J01D)	Clostridium sp. CAG:448 [meta_mOTU_v25_12255]	-0.0274219	0.667385	0.962105
Initiator, active usage	ATC3	Other Beta-Lactam Antibacterials (J01D)	Clostridium sp. CAG:451 [meta_mOTU_v25_12646]	-0.0906376	0.158115	0.839239
Discontinued drug usage	ATC3	Other Beta-Lactam Antibacterials (J01D)	Clostridium sp. CAG:451 [meta_mOTU_v25_12646]	-0.0510561	0.424371	0.95358
Initiator, past usage	ATC3	Other Beta-Lactam Antibacterials (J01D)	Clostridium sp. CAG:451 [meta_mOTU_v25_12646]	-0.0149662	0.814588	0.980826
Initiator, active usage	ATC3	Other Beta-Lactam Antibacterials (J01D)	Clostridium sp. CAG:452 [meta_mOTU_v25_12543]	-0.0676251	0.292745	0.90473
Discontinued drug usage	ATC3	Other Beta-Lactam Antibacterials (J01D)	Clostridium sp. CAG:452 [meta_mOTU_v25_12543]	0.114477	0.0725064	0.832376
Initiator, past usage	ATC3	Other Beta-Lactam Antibacterials (J01D)	Clostridium sp. CAG:452 [meta_mOTU_v25_12543]	0.0135599	0.831739	0.985303
Initiator, active usage	ATC3	Other Beta-Lactam Antibacterials (J01D)	Clostridium sp. CAG:492 [meta_mOTU_v25_12462]	0.0344211	0.592599	0.971105
Discontinued drug usage	ATC3	Other Beta-Lactam Antibacterials (J01D)	Clostridium sp. CAG:492 [meta_mOTU_v25_12462]	-0.0476632	0.455842	0.95358
Initiator, past usage	ATC3	Other Beta-Lactam Antibacterials (J01D)	Clostridium sp. CAG:492 [meta_mOTU_v25_12462]	0.0861378	0.176324	0.842678
Initiator, active usage	ATC3	Other Beta-Lactam Antibacterials (J01D)	Clostridium sp. CAG:524 [meta_mOTU_v25_12495]	0.0347334	0.589245	0.970495
Discontinued drug usage	ATC3	Other Beta-Lactam Antibacterials (J01D)	Clostridium sp. CAG:524 [meta_mOTU_v25_12495]	0.023355	0.714932	0.983398
Initiator, past usage	ATC3	Other Beta-Lactam Antibacterials (J01D)	Clostridium sp. CAG:524 [meta_mOTU_v25_12495]	-0.0645003	0.311694	0.87458
Initiator, active usage	ATC3	Other Beta-Lactam Antibacterials (J01D)	Clostridium sp. CAG:533 [meta_mOTU_v25_12421]	0.0299321	0.641747	0.974531
Discontinued drug usage	ATC3	Other Beta-Lactam Antibacterials (J01D)	Clostridium sp. CAG:533 [meta_mOTU_v25_12421]	-0.0538395	0.399523	0.95358
Initiator, past usage	ATC3	Other Beta-Lactam Antibacterials (J01D)	Clostridium sp. CAG:533 [meta_mOTU_v25_12421]	-0.0239922	0.706935	0.967683
Initiator, active usage	ATC3	Other Beta-Lactam Antibacterials (J01D)	Clostridium sp. CAG:557 [meta_mOTU_v25_13367]	0.00828738	0.897523	0.996126
Discontinued drug usage	ATC3	Other Beta-Lactam Antibacterials (J01D)	Clostridium sp. CAG:557 [meta_mOTU_v25_13367]	0.0639483	0.31685	0.95358
Initiator, past usage	ATC3	Other Beta-Lactam Antibacterials (J01D)	Clostridium sp. CAG:557 [meta_mOTU_v25_13367]	-0.0484136	0.447845	0.921255
Initiator, active usage	ATC3	Other Beta-Lactam Antibacterials (J01D)	Clostridium sp. CAG:571 [ref_mOTU_v25_07639]	-0.0067828	0.916052	0.997289
Discontinued drug usage	ATC3	Other Beta-Lactam Antibacterials (J01D)	Clostridium sp. CAG:571 [ref_mOTU_v25_07639]	0.0073765	0.908172	0.998471
Initiator, past usage	ATC3	Other Beta-Lactam Antibacterials (J01D)	Clostridium sp. CAG:571 [ref_mOTU_v25_07639]	0.065885	0.301398	0.87458
Initiator, active usage	ATC3	Other Beta-Lactam Antibacterials (J01D)	Clostridium sp. CAG:58 [ref_mOTU_v25_07640]	0.0603869	0.347583	0.919767
Discontinued drug usage	ATC3	Other Beta-Lactam Antibacterials (J01D)	Clostridium sp. CAG:58 [ref_mOTU_v25_07640]	-0.152277	0.0166173	0.662432
Initiator, past usage	ATC3	Other Beta-Lactam Antibacterials (J01D)	Clostridium sp. CAG:58 [ref_mOTU_v25_07640]	-0.0134662	0.832884	0.985303
Initiator, active usage	ATC3	Other Beta-Lactam Antibacterials (J01D)	Clostridium sp. CAG:594 [meta_mOTU_v25_12571]	-0.00397788	0.950708	0.997289
Discontinued drug usage	ATC3	Other Beta-Lactam Antibacterials (J01D)	Clostridium sp. CAG:594 [meta_mOTU_v25_12571]	0.0285965	0.654701	0.981366
Initiator, past usage	ATC3	Other Beta-Lactam Antibacterials (J01D)	Clostridium sp. CAG:594 [meta_mOTU_v25_12571]	-0.00414886	0.948169	0.995417
Initiator, active usage	ATC3	Other Beta-Lactam Antibacterials (J01D)	Clostridium sp. CAG:628 [meta_mOTU_v25_12644]	-0.053978	0.401219	0.93358
Discontinued drug usage	ATC3	Other Beta-Lactam Antibacterials (J01D)	Clostridium sp. CAG:628 [meta_mOTU_v25_12644]	0.110468	0.0831597	0.835058
Initiator, past usage	ATC3	Other Beta-Lactam Antibacterials (J01D)	Clostridium sp. CAG:628 [meta_mOTU_v25_12644]	0.0699341	0.272597	0.87458
Initiator, active usage	ATC3	Other Beta-Lactam Antibacterials (J01D)	Clostridium sp. CAG:628 [meta_mOTU_v25_12940]	0.0799136	0.213547	0.87169
Discontinued drug usage	ATC3	Other Beta-Lactam Antibacterials (J01D)	Clostridium sp. CAG:628 [meta_mOTU_v25_12940]	0.0631205	0.323167	0.95358
Initiator, past usage	ATC3	Other Beta-Lactam Antibacterials (J01D)	Clostridium sp. CAG:628 [meta_mOTU_v25_12940]	0.0750972	0.238668	0.869754
Initiator, active usage	ATC3	Other Beta-Lactam Antibacterials (J01D)	Clostridium sp. CAG:7 [ref_mOTU_v25_07647]	0.0709845	0.26937	0.897106
Discontinued drug usage	ATC3	Other Beta-Lactam Antibacterials (J01D)	Clostridium sp. CAG:7 [ref_mOTU_v25_07647]	0.0181645	0.77637	0.987626
Initiator, past usage	ATC3	Other Beta-Lactam Antibacterials (J01D)	Clostridium sp. CAG:7 [ref_mOTU_v25_07647]	-0.0749745	0.239438	0.869754
Initiator, active usage	ATC3	Other Beta-Lactam Antibacterials (J01D)	Clostridium sp. CAG:798 [meta_mOTU_v25_12275]	0.0108345	0.866287	0.993332
Discontinued drug usage	ATC3	Other Beta-Lactam Antibacterials (J01D)	Clostridium sp. CAG:798 [meta_mOTU_v25_12275]	-0.0324033	0.612289	0.980925
Initiator, past usage	ATC3	Other Beta-Lactam Antibacterials (J01D)	Clostridium sp. CAG:798 [meta_mOTU_v25_12275]	0.0168065	0.792281	0.976712
Initiator, active usage	ATC3	Other Beta-Lactam Antibacterials (J01D)	Clostridium species incertae sedis [meta_mOTU_v25_12234]	-0.0411327	0.522508	0.961578
Discontinued drug usage	ATC3	Other Beta-Lactam Antibacterials (J01D)	Clostridium species incertae sedis [meta_mOTU_v25_12234]	0.0744552	0.24368	0.944256
Initiator, past usage	ATC3	Other Beta-Lactam Antibacterials (J01D)	Clostridium species incertae sedis [meta_mOTU_v25_12234]	0.0556223	0.383104	0.903341
Initiator, active usage	ATC3	Other Beta-Lactam Antibacterials (J01D)	Clostridium species incertae sedis [meta_mOTU_v25_12249]	-0.0163473	0.79945	0.990027
Discontinued drug usage	ATC3	Other Beta-Lactam Antibacterials (J01D)	Clostridium species incertae sedis [meta_mOTU_v25_12249]	0.122112	0.0552908	0.781929
Initiator, past usage	ATC3	Other Beta-Lactam Antibacterials (J01D)	Clostridium species incertae sedis [meta_mOTU_v25_12249]	0.0482916	0.448992	0.921255
Initiator, active usage	ATC3	Other Beta-Lactam Antibacterials (J01D)	Clostridium species incertae sedis [meta_mOTU_v25_12324]	-0.022807	0.722984	0.988658
Discontinued drug usage	ATC3	Other Beta-Lactam Antibacterials (J01D)	Clostridium species incertae sedis [meta_mOTU_v25_12324]	0.0280205	0.661221	0.982675
Initiator, past usage	ATC3	Other Beta-Lactam Antibacterials (J01D)	Clostridium species incertae sedis [meta_mOTU_v25_12324]	0.0876953	0.168604	0.831757
Initiator, active usage	ATC3	Other Beta-Lactam Antibacterials (J01D)	Clostridium species incertae sedis [meta_mOTU_v25_12348]	-0.0961449	0.13424	0.801616
Discontinued drug usage	ATC3	Other Beta-Lactam Antibacterials (J01D)	Clostridium species incertae sedis [meta_mOTU_v25_12348]	0.00873809	0.891319	0.996167
Initiator, past usage	ATC3	Other Beta-Lactam Antibacterials (J01D)	Clostridium species incertae sedis [meta_mOTU_v25_12348]	0.0499251	0.433782	0.919605
Initiator, active usage	ATC3	Other Beta-Lactam Antibacterials (J01D)	Clostridium species incertae sedis [meta_mOTU_v25_12350]	0.0621324	0.3338	0.917656
Discontinued drug usage	ATC3	Other Beta-Lactam Antibacterials (J01D)	Clostridium species incertae sedis [meta_mOTU_v25_12350]	-0.100501	0.115148	0.878921
Initiator, past usage	ATC3	Other Beta-Lactam Antibacterials (J01D)	Clostridium species incertae sedis [meta_mOTU_v25_12350]	0.0409651	0.520789	0.937153
Initiator, active usage	ATC3	Other Beta-Lactam Antibacterials (J01D)	Clostridium species incertae sedis [meta_mOTU_v25_12399]	-0.0168012	0.794004	0.990027	Yes
Discontinued drug usage	ATC3	Other Beta-Lactam Antibacterials (J01D)	Clostridium species incertae sedis [meta_mOTU_v25_12399]	0.0221154	0.729456	0.984442	Yes
Initiator, past usage	ATC3	Other Beta-Lactam Antibacterials (J01D)	Clostridium species incertae sedis [meta_mOTU_v25_12399]	0.0742557	0.243986	0.869754	Yes
Initiator, active usage	ATC3	Other Beta-Lactam Antibacterials (J01D)	Clostridium species incertae sedis [meta_mOTU_v25_12417]	0.00986767	0.878122	0.993332
Discontinued drug usage	ATC3	Other Beta-Lactam Antibacterials (J01D)	Clostridium species incertae sedis [meta_mOTU_v25_12417]	0.0360398	0.572944	0.974212
Initiator, past usage	ATC3	Other Beta-Lactam Antibacterials (J01D)	Clostridium species incertae sedis [meta_mOTU_v25_12417]	0.0911506	0.152381	0.821818
Initiator, active usage	ATC3	Other Beta-Lactam Antibacterials (J01D)	Clostridium species incertae sedis [meta_mOTU_v25_12597]	-0.0649561	0.312254	0.91009
Discontinued drug usage	ATC3	Other Beta-Lactam Antibacterials (J01D)	Clostridium species incertae sedis [meta_mOTU_v25_12597]	-0.104373	0.101734	0.878236
Initiator, past usage	ATC3	Other Beta-Lactam Antibacterials (J01D)	Clostridium species incertae sedis [meta_mOTU_v25_12597]	0.0162426	0.799099	0.978133
Initiator, active usage	ATC3	Other Beta-Lactam Antibacterials (J01D)	Clostridium species incertae sedis [meta_mOTU_v25_12640]	-0.0737021	0.251418	0.880031
Discontinued drug usage	ATC3	Other Beta-Lactam Antibacterials (J01D)	Clostridium species incertae sedis [meta_mOTU_v25_12640]	0.132142	0.0379535	0.778894
Initiator, past usage	ATC3	Other Beta-Lactam Antibacterials (J01D)	Clostridium species incertae sedis [meta_mOTU_v25_12640]	0.0517706	0.416958	0.915125
Initiator, active usage	ATC3	Other Beta-Lactam Antibacterials (J01D)	Clostridium species incertae sedis [meta_mOTU_v25_12650]	0.0357637	0.578241	0.966251
Discontinued drug usage	ATC3	Other Beta-Lactam Antibacterials (J01D)	Clostridium species incertae sedis [meta_mOTU_v25_12650]	-0.0633957	0.321058	0.95358
Initiator, past usage	ATC3	Other Beta-Lactam Antibacterials (J01D)	Clostridium species incertae sedis [meta_mOTU_v25_12650]	-0.0421594	0.508698	0.930732
Initiator, active usage	ATC3	Other Beta-Lactam Antibacterials (J01D)	Clostridium species incertae sedis [meta_mOTU_v25_12696]	-0.0464786	0.469876	0.953763
Discontinued drug usage	ATC3	Other Beta-Lactam Antibacterials (J01D)	Clostridium species incertae sedis [meta_mOTU_v25_12696]	0.0492602	0.44087	0.95358
Initiator, past usage	ATC3	Other Beta-Lactam Antibacterials (J01D)	Clostridium species incertae sedis [meta_mOTU_v25_12696]	-0.0975583	0.125462	0.800071
Initiator, active usage	ATC3	Other Beta-Lactam Antibacterials (J01D)	Clostridium species incertae sedis [meta_mOTU_v25_12762]	0.000879177	0.989099	0.998312
Discontinued drug usage	ATC3	Other Beta-Lactam Antibacterials (J01D)	Clostridium species incertae sedis [meta_mOTU_v25_12762]	0.0643653	0.313698	0.95358
Initiator, past usage	ATC3	Other Beta-Lactam Antibacterials (J01D)	Clostridium species incertae sedis [meta_mOTU_v25_12762]	0.065317	0.305594	0.87458
Initiator, active usage	ATC3	Other Beta-Lactam Antibacterials (J01D)	Clostridium species incertae sedis [meta_mOTU_v25_12977]	-0.000807582	0.989987	0.998312
Discontinued drug usage	ATC3	Other Beta-Lactam Antibacterials (J01D)	Clostridium species incertae sedis [meta_mOTU_v25_12977]	-0.057909	0.3648	0.95358
Initiator, past usage	ATC3	Other Beta-Lactam Antibacterials (J01D)	Clostridium species incertae sedis [meta_mOTU_v25_12977]	-0.0165084	0.795884	0.978048
Initiator, active usage	ATC3	Other Beta-Lactam Antibacterials (J01D)	Clostridium species incertae sedis [meta_mOTU_v25_13081]	0.00919898	0.886323	0.993581
Discontinued drug usage	ATC3	Other Beta-Lactam Antibacterials (J01D)	Clostridium species incertae sedis [meta_mOTU_v25_13081]	-0.122082	0.0553507	0.781929
Initiator, past usage	ATC3	Other Beta-Lactam Antibacterials (J01D)	Clostridium species incertae sedis [meta_mOTU_v25_13081]	-0.0493594	0.439015	0.919926
Initiator, active usage	ATC3	Other Beta-Lactam Antibacterials (J01D)	Clostridium species incertae sedis [meta_mOTU_v25_13125]	-0.0503298	0.433841	0.944157
Discontinued drug usage	ATC3	Other Beta-Lactam Antibacterials (J01D)	Clostridium species incertae sedis [meta_mOTU_v25_13125]	-0.0354592	0.579145	0.974212
Initiator, past usage	ATC3	Other Beta-Lactam Antibacterials (J01D)	Clostridium species incertae sedis [meta_mOTU_v25_13125]	0.0221402	0.728633	0.968135
Initiator, active usage	ATC3	Other Beta-Lactam Antibacterials (J01D)	Clostridium species incertae sedis [meta_mOTU_v25_13210]	0.0742393	0.24797	0.878973
Discontinued drug usage	ATC3	Other Beta-Lactam Antibacterials (J01D)	Clostridium species incertae sedis [meta_mOTU_v25_13210]	-0.0404914	0.52647	0.956556
Initiator, past usage	ATC3	Other Beta-Lactam Antibacterials (J01D)	Clostridium species incertae sedis [meta_mOTU_v25_13210]	-0.0935938	0.141643	0.818999
Initiator, active usage	ATC3	Other Beta-Lactam Antibacterials (J01D)	Clostridium species incertae sedis [meta_mOTU_v25_13428]	-0.0528971	0.410729	0.937564
Discontinued drug usage	ATC3	Other Beta-Lactam Antibacterials (J01D)	Clostridium species incertae sedis [meta_mOTU_v25_13428]	0.0359287	0.574129	0.974212
Initiator, past usage	ATC3	Other Beta-Lactam Antibacterials (J01D)	Clostridium species incertae sedis [meta_mOTU_v25_13428]	0.054113	0.396166	0.905195
Initiator, active usage	ATC3	Other Beta-Lactam Antibacterials (J01D)	Clostridium species incertae sedis [meta_mOTU_v25_13564]	0.0731104	0.255254	0.884407
Discontinued drug usage	ATC3	Other Beta-Lactam Antibacterials (J01D)	Clostridium species incertae sedis [meta_mOTU_v25_13564]	0.103734	0.103857	0.878236
Initiator, past usage	ATC3	Other Beta-Lactam Antibacterials (J01D)	Clostridium species incertae sedis [meta_mOTU_v25_13564]	0.0183599	0.77358	0.976712
Initiator, active usage	ATC3	Other Beta-Lactam Antibacterials (J01D)	Clostridium species incertae sedis [meta_mOTU_v25_13679]	0.0242133	0.706666	0.983324
Discontinued drug usage	ATC3	Other Beta-Lactam Antibacterials (J01D)	Clostridium species incertae sedis [meta_mOTU_v25_13679]	0.0822016	0.197911	0.93991
Initiator, past usage	ATC3	Other Beta-Lactam Antibacterials (J01D)	Clostridium species incertae sedis [meta_mOTU_v25_13679]	-0.0451645	0.478933	0.924565
Initiator, active usage	ATC3	Other Beta-Lactam Antibacterials (J01D)	Clostridium species incertae sedis [meta_mOTU_v25_14411]	-0.0256508	0.690125	0.981074
Discontinued drug usage	ATC3	Other Beta-Lactam Antibacterials (J01D)	Clostridium species incertae sedis [meta_mOTU_v25_14411]	-0.00816981	0.898347	0.997866
Initiator, past usage	ATC3	Other Beta-Lactam Antibacterials (J01D)	Clostridium species incertae sedis [meta_mOTU_v25_14411]	0.0580132	0.362958	0.900266
Initiator, active usage	ATC3	Other Beta-Lactam Antibacterials (J01D)	Collinsella aerofaciens [ref_mOTU_v25_03626]	-0.0533097	0.407083	0.937456
Discontinued drug usage	ATC3	Other Beta-Lactam Antibacterials (J01D)	Collinsella aerofaciens [ref_mOTU_v25_03626]	-0.0792367	0.214629	0.944256
Initiator, past usage	ATC3	Other Beta-Lactam Antibacterials (J01D)	Collinsella aerofaciens [ref_mOTU_v25_03626]	-0.0542092	0.395325	0.905107
Initiator, active usage	ATC3	Other Beta-Lactam Antibacterials (J01D)	Collinsella bouchesdurhonensis [ref_mOTU_v25_03627]	0.0213875	0.739583	0.989797
Discontinued drug usage	ATC3	Other Beta-Lactam Antibacterials (J01D)	Collinsella bouchesdurhonensis [ref_mOTU_v25_03627]	-0.00880721	0.890464	0.996167
Initiator, past usage	ATC3	Other Beta-Lactam Antibacterials (J01D)	Collinsella bouchesdurhonensis [ref_mOTU_v25_03627]	-0.105286	0.0980724	0.785757
Initiator, active usage	ATC3	Other Beta-Lactam Antibacterials (J01D)	Collinsella species incertae sedis [meta_mOTU_v25_12451]	-0.0179467	0.780306	0.990027
Discontinued drug usage	ATC3	Other Beta-Lactam Antibacterials (J01D)	Collinsella species incertae sedis [meta_mOTU_v25_12451]	-0.00952458	0.881605	0.995398
Initiator, past usage	ATC3	Other Beta-Lactam Antibacterials (J01D)	Collinsella species incertae sedis [meta_mOTU_v25_12451]	-0.0650664	0.307457	0.87458
Initiator, active usage	ATC3	Other Beta-Lactam Antibacterials (J01D)	Coprobacter fastidiosus [ref_mOTU_v25_03667]	-0.077858	0.225598	0.878973
Discontinued drug usage	ATC3	Other Beta-Lactam Antibacterials (J01D)	Coprobacter fastidiosus [ref_mOTU_v25_03667]	0.0931163	0.144514	0.901989
Initiator, past usage	ATC3	Other Beta-Lactam Antibacterials (J01D)	Coprobacter fastidiosus [ref_mOTU_v25_03667]	0.121566	0.0558959	0.695228
Initiator, active usage	ATC3	Other Beta-Lactam Antibacterials (J01D)	Coprococcus catus [ref_mOTU_v25_11851]	-0.0198798	0.757346	0.990027
Discontinued drug usage	ATC3	Other Beta-Lactam Antibacterials (J01D)	Coprococcus catus [ref_mOTU_v25_11851]	0.057341	0.369531	0.95358
Initiator, past usage	ATC3	Other Beta-Lactam Antibacterials (J01D)	Coprococcus catus [ref_mOTU_v25_11851]	0.033803	0.596256	0.945469
Initiator, active usage	ATC3	Other Beta-Lactam Antibacterials (J01D)	Coprococcus comes [ref_mOTU_v25_03690]	-0.139767	0.0290547	0.582926
Discontinued drug usage	ATC3	Other Beta-Lactam Antibacterials (J01D)	Coprococcus comes [ref_mOTU_v25_03690]	0.0766344	0.230116	0.944256
Initiator, past usage	ATC3	Other Beta-Lactam Antibacterials (J01D)	Coprococcus comes [ref_mOTU_v25_03690]	0.0377299	0.554266	0.941367
Initiator, active usage	ATC3	Other Beta-Lactam Antibacterials (J01D)	Coprococcus eutactus [ref_mOTU_v25_02377]	0.134328	0.0359922	0.61535
Discontinued drug usage	ATC3	Other Beta-Lactam Antibacterials (J01D)	Coprococcus eutactus [ref_mOTU_v25_02377]	-0.00545814	0.931986	0.9988
Initiator, past usage	ATC3	Other Beta-Lactam Antibacterials (J01D)	Coprococcus eutactus [ref_mOTU_v25_02377]	0.083164	0.191786	0.842678
Initiator, active usage	ATC3	Other Beta-Lactam Antibacterials (J01D)	Coprococcus eutactus [ref_mOTU_v25_02378]	0.0291406	0.650585	0.977147
Discontinued drug usage	ATC3	Other Beta-Lactam Antibacterials (J01D)	Coprococcus eutactus [ref_mOTU_v25_02378]	0.121023	0.0575156	0.802191
Initiator, past usage	ATC3	Other Beta-Lactam Antibacterials (J01D)	Coprococcus eutactus [ref_mOTU_v25_02378]	-0.0355304	0.577608	0.941579
Initiator, active usage	ATC3	Other Beta-Lactam Antibacterials (J01D)	Coraliomargarita sp. CAG:312 [ref_mOTU_v25_07662]	0.0382215	0.552385	0.96284
Discontinued drug usage	ATC3	Other Beta-Lactam Antibacterials (J01D)	Coraliomargarita sp. CAG:312 [ref_mOTU_v25_07662]	-0.0220569	0.730144	0.984442
Initiator, past usage	ATC3	Other Beta-Lactam Antibacterials (J01D)	Coraliomargarita sp. CAG:312 [ref_mOTU_v25_07662]	-0.0515386	0.419052	0.915236
Initiator, active usage	ATC3	Other Beta-Lactam Antibacterials (J01D)	Dehalococcoidales species incertae sedis [meta_mOTU_v25_12232]	0.126565	0.0482901	0.64522
Discontinued drug usage	ATC3	Other Beta-Lactam Antibacterials (J01D)	Dehalococcoidales species incertae sedis [meta_mOTU_v25_12232]	-0.020189	0.752216	0.986403
Initiator, past usage	ATC3	Other Beta-Lactam Antibacterials (J01D)	Dehalococcoidales species incertae sedis [meta_mOTU_v25_12232]	-0.118221	0.0630454	0.710531
Initiator, active usage	ATC3	Other Beta-Lactam Antibacterials (J01D)	Dehalococcoidales species incertae sedis [meta_mOTU_v25_12246]	0.00615289	0.923823	0.997289
Discontinued drug usage	ATC3	Other Beta-Lactam Antibacterials (J01D)	Dehalococcoidales species incertae sedis [meta_mOTU_v25_12246]	-0.0142953	0.823115	0.99148
Initiator, past usage	ATC3	Other Beta-Lactam Antibacterials (J01D)	Dehalococcoidales species incertae sedis [meta_mOTU_v25_12246]	0.143415	0.0238975	0.554392
Initiator, active usage	ATC3	Other Beta-Lactam Antibacterials (J01D)	Dehalococcoidales species incertae sedis [meta_mOTU_v25_12342]	0.00592276	0.926665	0.997289
Discontinued drug usage	ATC3	Other Beta-Lactam Antibacterials (J01D)	Dehalococcoidales species incertae sedis [meta_mOTU_v25_12342]	-0.0781223	0.221167	0.944256
Initiator, past usage	ATC3	Other Beta-Lactam Antibacterials (J01D)	Dehalococcoidales species incertae sedis [meta_mOTU_v25_12342]	-0.0451683	0.478896	0.924565
Initiator, active usage	ATC3	Other Beta-Lactam Antibacterials (J01D)	Desulfovibrio piger [ref_mOTU_v25_06282]	-0.03362	0.601244	0.971105
Discontinued drug usage	ATC3	Other Beta-Lactam Antibacterials (J01D)	Desulfovibrio piger [ref_mOTU_v25_06282]	0.00987222	0.877317	0.995398
Initiator, past usage	ATC3	Other Beta-Lactam Antibacterials (J01D)	Desulfovibrio piger [ref_mOTU_v25_06282]	-0.179476	0.0045802	0.366339
Initiator, active usage	ATC3	Other Beta-Lactam Antibacterials (J01D)	Desulfovibrio species incertae sedis [meta_mOTU_v25_12490]	0.0683438	0.287634	0.903111
Discontinued drug usage	ATC3	Other Beta-Lactam Antibacterials (J01D)	Desulfovibrio species incertae sedis [meta_mOTU_v25_12490]	-0.026045	0.683772	0.982675
Initiator, past usage	ATC3	Other Beta-Lactam Antibacterials (J01D)	Desulfovibrio species incertae sedis [meta_mOTU_v25_12490]	0.0256288	0.687956	0.966724
Initiator, active usage	ATC3	Other Beta-Lactam Antibacterials (J01D)	Dialister invisus [ref_mOTU_v25_03691]	0.0695709	0.279046	0.903111
Discontinued drug usage	ATC3	Other Beta-Lactam Antibacterials (J01D)	Dialister invisus [ref_mOTU_v25_03691]	-0.0754629	0.23734	0.944256
Initiator, past usage	ATC3	Other Beta-Lactam Antibacterials (J01D)	Dialister invisus [ref_mOTU_v25_03691]	0.0436633	0.493683	0.924565
Initiator, active usage	ATC3	Other Beta-Lactam Antibacterials (J01D)	Dialister sp. CAG:486 [ref_mOTU_v25_07666]	0.0329803	0.608187	0.971105
Discontinued drug usage	ATC3	Other Beta-Lactam Antibacterials (J01D)	Dialister sp. CAG:486 [ref_mOTU_v25_07666]	0.0306254	0.631948	0.981148
Initiator, past usage	ATC3	Other Beta-Lactam Antibacterials (J01D)	Dialister sp. CAG:486 [ref_mOTU_v25_07666]	-0.09808	0.123444	0.79478
Initiator, active usage	ATC3	Other Beta-Lactam Antibacterials (J01D)	Dorea formicigenerans [ref_mOTU_v25_03668]	-0.154777	0.0155253	0.472445
Discontinued drug usage	ATC3	Other Beta-Lactam Antibacterials (J01D)	Dorea formicigenerans [ref_mOTU_v25_03668]	0.011585	0.856246	0.993198
Initiator, past usage	ATC3	Other Beta-Lactam Antibacterials (J01D)	Dorea formicigenerans [ref_mOTU_v25_03668]	-0.0164827	0.796194	0.978048
Initiator, active usage	ATC3	Other Beta-Lactam Antibacterials (J01D)	Dorea longicatena [ref_mOTU_v25_03692]	0.0175467	0.785082	0.990027
Discontinued drug usage	ATC3	Other Beta-Lactam Antibacterials (J01D)	Dorea longicatena [ref_mOTU_v25_03692]	0.0219661	0.731212	0.984442
Initiator, past usage	ATC3	Other Beta-Lactam Antibacterials (J01D)	Dorea longicatena [ref_mOTU_v25_03692]	-0.105585	0.0971161	0.78383
Initiator, active usage	ATC3	Other Beta-Lactam Antibacterials (J01D)	Dorea longicatena [ref_mOTU_v25_03693]	-0.0406629	0.527273	0.962346	Yes
Discontinued drug usage	ATC3	Other Beta-Lactam Antibacterials (J01D)	Dorea longicatena [ref_mOTU_v25_03693]	-0.0271855	0.670716	0.982675	Yes
Initiator, past usage	ATC3	Other Beta-Lactam Antibacterials (J01D)	Dorea longicatena [ref_mOTU_v25_03693]	0.0276214	0.665111	0.961004	Yes
Initiator, active usage	ATC3	Other Beta-Lactam Antibacterials (J01D)	Duodenibacillus massiliensis [ref_mOTU_v25_03665]	0.0373557	0.561428	0.965049
Discontinued drug usage	ATC3	Other Beta-Lactam Antibacterials (J01D)	Duodenibacillus massiliensis [ref_mOTU_v25_03665]	0.0496977	0.436817	0.95358
Initiator, past usage	ATC3	Other Beta-Lactam Antibacterials (J01D)	Duodenibacillus massiliensis [ref_mOTU_v25_03665]	0.0441952	0.48843	0.924565
Initiator, active usage	ATC3	Other Beta-Lactam Antibacterials (J01D)	Eggerthella lenta [ref_mOTU_v25_00719]	0.203939	0.00136003	0.221789
Discontinued drug usage	ATC3	Other Beta-Lactam Antibacterials (J01D)	Eggerthella lenta [ref_mOTU_v25_00719]	-0.0708445	0.267363	0.95358
Initiator, past usage	ATC3	Other Beta-Lactam Antibacterials (J01D)	Eggerthella lenta [ref_mOTU_v25_00719]	0.0677346	0.288001	0.87458
Initiator, active usage	ATC3	Other Beta-Lactam Antibacterials (J01D)	Eggerthella sp. CAG:368 [meta_mOTU_v25_13928]	0.0667017	0.2994	0.905899
Discontinued drug usage	ATC3	Other Beta-Lactam Antibacterials (J01D)	Eggerthella sp. CAG:368 [meta_mOTU_v25_13928]	0.0302425	0.636217	0.981148
Initiator, past usage	ATC3	Other Beta-Lactam Antibacterials (J01D)	Eggerthella sp. CAG:368 [meta_mOTU_v25_13928]	0.0150212	0.81392	0.980826
Initiator, active usage	ATC3	Other Beta-Lactam Antibacterials (J01D)	Eggerthella species incertae sedis [meta_mOTU_v25_12316]	-0.0435307	0.498532	0.956894
Discontinued drug usage	ATC3	Other Beta-Lactam Antibacterials (J01D)	Eggerthella species incertae sedis [meta_mOTU_v25_12316]	-0.0366477	0.566486	0.971587
Initiator, past usage	ATC3	Other Beta-Lactam Antibacterials (J01D)	Eggerthella species incertae sedis [meta_mOTU_v25_12316]	-0.113403	0.0746517	0.728197
Initiator, active usage	ATC3	Other Beta-Lactam Antibacterials (J01D)	Eggerthellaceae species incertae sedis [meta_mOTU_v25_12569]	-0.0177816	0.782277	0.990027
Discontinued drug usage	ATC3	Other Beta-Lactam Antibacterials (J01D)	Eggerthellaceae species incertae sedis [meta_mOTU_v25_12569]	-0.108895	0.0876685	0.849957
Initiator, past usage	ATC3	Other Beta-Lactam Antibacterials (J01D)	Eggerthellaceae species incertae sedis [meta_mOTU_v25_12569]	-0.04802	0.45155	0.921255
Initiator, active usage	ATC3	Other Beta-Lactam Antibacterials (J01D)	Eggerthellaceae species incertae sedis [meta_mOTU_v25_13204]	-0.0850045	0.185706	0.845716
Discontinued drug usage	ATC3	Other Beta-Lactam Antibacterials (J01D)	Eggerthellaceae species incertae sedis [meta_mOTU_v25_13204]	0.00367128	0.954222	0.9988
Initiator, past usage	ATC3	Other Beta-Lactam Antibacterials (J01D)	Eggerthellaceae species incertae sedis [meta_mOTU_v25_13204]	-0.130798	0.039566	0.655313
Initiator, active usage	ATC3	Other Beta-Lactam Antibacterials (J01D)	Eggerthellales species incertae sedis [meta_mOTU_v25_13811]	-0.032226	0.616419	0.971105
Discontinued drug usage	ATC3	Other Beta-Lactam Antibacterials (J01D)	Eggerthellales species incertae sedis [meta_mOTU_v25_13811]	-0.076017	0.233904	0.944256
Initiator, past usage	ATC3	Other Beta-Lactam Antibacterials (J01D)	Eggerthellales species incertae sedis [meta_mOTU_v25_13811]	0.135649	0.0327378	0.614062
Initiator, active usage	ATC3	Other Beta-Lactam Antibacterials (J01D)	Eisenbergiella tayi [ref_mOTU_v25_03446]	0.0604592	0.347005	0.919767	Yes
Discontinued drug usage	ATC3	Other Beta-Lactam Antibacterials (J01D)	Eisenbergiella tayi [ref_mOTU_v25_03446]	-0.193462	0.00225828	0.378288	Yes
Initiator, past usage	ATC3	Other Beta-Lactam Antibacterials (J01D)	Eisenbergiella tayi [ref_mOTU_v25_03446]	-0.0570086	0.371342	0.903224	Yes
Initiator, active usage	ATC3	Other Beta-Lactam Antibacterials (J01D)	Enterobacterales sp. [ref_mOTU_v25_00085]	-0.00329274	0.95919	0.997783
Discontinued drug usage	ATC3	Other Beta-Lactam Antibacterials (J01D)	Enterobacterales sp. [ref_mOTU_v25_00085]	-0.0660259	0.30135	0.95358
Initiator, past usage	ATC3	Other Beta-Lactam Antibacterials (J01D)	Enterobacterales sp. [ref_mOTU_v25_00085]	0.0537759	0.399119	0.907003
Initiator, active usage	ATC3	Other Beta-Lactam Antibacterials (J01D)	Erysipelotrichaceae species incertae sedis [meta_mOTU_v25_13000]	-0.148066	0.0206813	0.519893
Discontinued drug usage	ATC3	Other Beta-Lactam Antibacterials (J01D)	Erysipelotrichaceae species incertae sedis [meta_mOTU_v25_13000]	-0.0296868	0.642433	0.981366
Initiator, past usage	ATC3	Other Beta-Lactam Antibacterials (J01D)	Erysipelotrichaceae species incertae sedis [meta_mOTU_v25_13000]	-0.0743803	0.243194	0.869754
Initiator, active usage	ATC3	Other Beta-Lactam Antibacterials (J01D)	Eubacterium ramulus [ref_mOTU_v25_03570]	-0.10966	0.0873955	0.756096
Discontinued drug usage	ATC3	Other Beta-Lactam Antibacterials (J01D)	Eubacterium ramulus [ref_mOTU_v25_03570]	-0.0983545	0.123156	0.886634
Initiator, past usage	ATC3	Other Beta-Lactam Antibacterials (J01D)	Eubacterium ramulus [ref_mOTU_v25_03570]	-0.0128897	0.83994	0.986604
Initiator, active usage	ATC3	Other Beta-Lactam Antibacterials (J01D)	Eubacterium sp. [ref_mOTU_v25_02373]	0.0543466	0.398006	0.93358
Discontinued drug usage	ATC3	Other Beta-Lactam Antibacterials (J01D)	Eubacterium sp. [ref_mOTU_v25_02373]	-0.049869	0.435236	0.95358
Initiator, past usage	ATC3	Other Beta-Lactam Antibacterials (J01D)	Eubacterium sp. [ref_mOTU_v25_02373]	-0.0396342	0.534434	0.939643
Initiator, active usage	ATC3	Other Beta-Lactam Antibacterials (J01D)	Eubacterium sp. [ref_mOTU_v25_03633]	0.0835731	0.193249	0.848802
Discontinued drug usage	ATC3	Other Beta-Lactam Antibacterials (J01D)	Eubacterium sp. [ref_mOTU_v25_03633]	-0.185222	0.00348288	0.429098
Initiator, past usage	ATC3	Other Beta-Lactam Antibacterials (J01D)	Eubacterium sp. [ref_mOTU_v25_03633]	0.0498069	0.434872	0.919605
Initiator, active usage	ATC3	Other Beta-Lactam Antibacterials (J01D)	Eubacterium sp. CAG:156 [ref_mOTU_v25_07673]	-0.0601013	0.349873	0.919767
Discontinued drug usage	ATC3	Other Beta-Lactam Antibacterials (J01D)	Eubacterium sp. CAG:156 [ref_mOTU_v25_07673]	-0.0333801	0.601605	0.980576
Initiator, past usage	ATC3	Other Beta-Lactam Antibacterials (J01D)	Eubacterium sp. CAG:156 [ref_mOTU_v25_07673]	0.132584	0.0369243	0.637258
Initiator, active usage	ATC3	Other Beta-Lactam Antibacterials (J01D)	Eubacterium sp. CAG:161 [ref_mOTU_v25_07674]	-0.0617098	0.337104	0.917656
Discontinued drug usage	ATC3	Other Beta-Lactam Antibacterials (J01D)	Eubacterium sp. CAG:161 [ref_mOTU_v25_07674]	-6.99957e-05	0.999127	0.999695
Initiator, past usage	ATC3	Other Beta-Lactam Antibacterials (J01D)	Eubacterium sp. CAG:161 [ref_mOTU_v25_07674]	0.0069218	0.913635	0.995417
Initiator, active usage	ATC3	Other Beta-Lactam Antibacterials (J01D)	Eubacterium sp. CAG:180 [ref_mOTU_v25_07675]	0.0149642	0.816102	0.990027
Discontinued drug usage	ATC3	Other Beta-Lactam Antibacterials (J01D)	Eubacterium sp. CAG:180 [ref_mOTU_v25_07675]	0.0407356	0.523977	0.956556
Initiator, past usage	ATC3	Other Beta-Lactam Antibacterials (J01D)	Eubacterium sp. CAG:180 [ref_mOTU_v25_07675]	-0.0404136	0.526422	0.937153
Initiator, active usage	ATC3	Other Beta-Lactam Antibacterials (J01D)	Eubacterium sp. CAG:202 [meta_mOTU_v25_12308]	-0.0778979	0.22536	0.878973
Discontinued drug usage	ATC3	Other Beta-Lactam Antibacterials (J01D)	Eubacterium sp. CAG:202 [meta_mOTU_v25_12308]	-0.119655	0.0604165	0.832148
Initiator, past usage	ATC3	Other Beta-Lactam Antibacterials (J01D)	Eubacterium sp. CAG:202 [meta_mOTU_v25_12308]	-0.00724367	0.909635	0.995417
Initiator, active usage	ATC3	Other Beta-Lactam Antibacterials (J01D)	Eubacterium sp. CAG:274 [meta_mOTU_v25_12688]	-0.0676036	0.292899	0.90473
Discontinued drug usage	ATC3	Other Beta-Lactam Antibacterials (J01D)	Eubacterium sp. CAG:274 [meta_mOTU_v25_12688]	-0.0318895	0.617944	0.980925
Initiator, past usage	ATC3	Other Beta-Lactam Antibacterials (J01D)	Eubacterium sp. CAG:274 [meta_mOTU_v25_12688]	-0.00399221	0.950123	0.995417
Initiator, active usage	ATC3	Other Beta-Lactam Antibacterials (J01D)	Eubacterium sp. CAG:38 [ref_mOTU_v25_07679]	0.0588946	0.359649	0.924012
Discontinued drug usage	ATC3	Other Beta-Lactam Antibacterials (J01D)	Eubacterium sp. CAG:38 [ref_mOTU_v25_07679]	-0.0275045	0.667082	0.982675
Initiator, past usage	ATC3	Other Beta-Lactam Antibacterials (J01D)	Eubacterium sp. CAG:38 [ref_mOTU_v25_07679]	0.0654885	0.304323	0.87458
Initiator, active usage	ATC3	Other Beta-Lactam Antibacterials (J01D)	Eubacterium species incertae sedis [meta_mOTU_v25_12260]	0.08992	0.161447	0.842609
Discontinued drug usage	ATC3	Other Beta-Lactam Antibacterials (J01D)	Eubacterium species incertae sedis [meta_mOTU_v25_12260]	0.085316	0.181391	0.92292
Initiator, past usage	ATC3	Other Beta-Lactam Antibacterials (J01D)	Eubacterium species incertae sedis [meta_mOTU_v25_12260]	-0.077167	0.225936	0.861726
Initiator, active usage	ATC3	Other Beta-Lactam Antibacterials (J01D)	Eubacterium species incertae sedis [meta_mOTU_v25_12314]	0.0409548	0.524309	0.961897
Discontinued drug usage	ATC3	Other Beta-Lactam Antibacterials (J01D)	Eubacterium species incertae sedis [meta_mOTU_v25_12314]	-0.172238	0.00665749	0.531494
Initiator, past usage	ATC3	Other Beta-Lactam Antibacterials (J01D)	Eubacterium species incertae sedis [meta_mOTU_v25_12314]	0.104728	0.0998747	0.785757
Initiator, active usage	ATC3	Other Beta-Lactam Antibacterials (J01D)	Eubacterium species incertae sedis [meta_mOTU_v25_12474]	-0.0144467	0.822355	0.990027
Discontinued drug usage	ATC3	Other Beta-Lactam Antibacterials (J01D)	Eubacterium species incertae sedis [meta_mOTU_v25_12474]	-0.0198061	0.756767	0.986403
Initiator, past usage	ATC3	Other Beta-Lactam Antibacterials (J01D)	Eubacterium species incertae sedis [meta_mOTU_v25_12474]	0.038736	0.543744	0.94111
Initiator, active usage	ATC3	Other Beta-Lactam Antibacterials (J01D)	Eubacterium species incertae sedis [meta_mOTU_v25_13196]	0.0409883	0.52397	0.961897
Discontinued drug usage	ATC3	Other Beta-Lactam Antibacterials (J01D)	Eubacterium species incertae sedis [meta_mOTU_v25_13196]	0.191768	0.00247215	0.393072
Initiator, past usage	ATC3	Other Beta-Lactam Antibacterials (J01D)	Eubacterium species incertae sedis [meta_mOTU_v25_13196]	-0.110759	0.081722	0.751087
Initiator, active usage	ATC3	Other Beta-Lactam Antibacterials (J01D)	Eubacterium ventriosum [ref_mOTU_v25_11151]	-0.131004	0.0408882	0.623618
Discontinued drug usage	ATC3	Other Beta-Lactam Antibacterials (J01D)	Eubacterium ventriosum [ref_mOTU_v25_11151]	-0.117585	0.065035	0.832376
Initiator, past usage	ATC3	Other Beta-Lactam Antibacterials (J01D)	Eubacterium ventriosum [ref_mOTU_v25_11151]	0.0517048	0.417551	0.915125
Initiator, active usage	ATC3	Other Beta-Lactam Antibacterials (J01D)	Faecalibacterium prausnitzii [meta_mOTU_v25_13917]	-0.00523796	0.935124	0.997289
Discontinued drug usage	ATC3	Other Beta-Lactam Antibacterials (J01D)	Faecalibacterium prausnitzii [meta_mOTU_v25_13917]	0.00990443	0.87692	0.995398
Initiator, past usage	ATC3	Other Beta-Lactam Antibacterials (J01D)	Faecalibacterium prausnitzii [meta_mOTU_v25_13917]	-0.0658387	0.301739	0.87458
Initiator, active usage	ATC3	Other Beta-Lactam Antibacterials (J01D)	Faecalibacterium prausnitzii [ref_mOTU_v25_06108]	-0.0507764	0.429768	0.943094
Discontinued drug usage	ATC3	Other Beta-Lactam Antibacterials (J01D)	Faecalibacterium prausnitzii [ref_mOTU_v25_06108]	-0.00659399	0.917877	0.998471
Initiator, past usage	ATC3	Other Beta-Lactam Antibacterials (J01D)	Faecalibacterium prausnitzii [ref_mOTU_v25_06108]	-0.0349765	0.583557	0.941579
Initiator, active usage	ATC3	Other Beta-Lactam Antibacterials (J01D)	Faecalibacterium prausnitzii [ref_mOTU_v25_06109]	-0.087057	0.17527	0.845716
Discontinued drug usage	ATC3	Other Beta-Lactam Antibacterials (J01D)	Faecalibacterium prausnitzii [ref_mOTU_v25_06109]	0.0825092	0.196232	0.93991
Initiator, past usage	ATC3	Other Beta-Lactam Antibacterials (J01D)	Faecalibacterium prausnitzii [ref_mOTU_v25_06109]	0.054067	0.396568	0.905195
Initiator, active usage	ATC3	Other Beta-Lactam Antibacterials (J01D)	Faecalibacterium prausnitzii [ref_mOTU_v25_06110]	-0.0476087	0.459135	0.952188
Discontinued drug usage	ATC3	Other Beta-Lactam Antibacterials (J01D)	Faecalibacterium prausnitzii [ref_mOTU_v25_06110]	-0.0688731	0.280937	0.95358
Initiator, past usage	ATC3	Other Beta-Lactam Antibacterials (J01D)	Faecalibacterium prausnitzii [ref_mOTU_v25_06110]	0.0436864	0.493454	0.924565
Initiator, active usage	ATC3	Other Beta-Lactam Antibacterials (J01D)	Faecalibacterium prausnitzii [ref_mOTU_v25_06111]	-0.0168238	0.793733	0.990027
Discontinued drug usage	ATC3	Other Beta-Lactam Antibacterials (J01D)	Faecalibacterium prausnitzii [ref_mOTU_v25_06111]	-0.0461275	0.470506	0.956556
Initiator, past usage	ATC3	Other Beta-Lactam Antibacterials (J01D)	Faecalibacterium prausnitzii [ref_mOTU_v25_06111]	-0.104771	0.0997353	0.785757
Initiator, active usage	ATC3	Other Beta-Lactam Antibacterials (J01D)	Faecalibacterium prausnitzii [ref_mOTU_v25_06112]	0.00148296	0.981614	0.997905
Discontinued drug usage	ATC3	Other Beta-Lactam Antibacterials (J01D)	Faecalibacterium prausnitzii [ref_mOTU_v25_06112]	0.0485159	0.447813	0.95358
Initiator, past usage	ATC3	Other Beta-Lactam Antibacterials (J01D)	Faecalibacterium prausnitzii [ref_mOTU_v25_06112]	-0.0862326	0.175846	0.842156
Initiator, active usage	ATC3	Other Beta-Lactam Antibacterials (J01D)	Faecalibacterium sp. [ref_mOTU_v25_03636]	-0.037583	0.559047	0.964306
Discontinued drug usage	ATC3	Other Beta-Lactam Antibacterials (J01D)	Faecalibacterium sp. [ref_mOTU_v25_03636]	-0.0503939	0.430412	0.95358
Initiator, past usage	ATC3	Other Beta-Lactam Antibacterials (J01D)	Faecalibacterium sp. [ref_mOTU_v25_03636]	0.0258318	0.685616	0.966724
Initiator, active usage	ATC3	Other Beta-Lactam Antibacterials (J01D)	Faecalibacterium species incertae sedis [meta_mOTU_v25_12303]	0.0269562	0.675229	0.979128
Discontinued drug usage	ATC3	Other Beta-Lactam Antibacterials (J01D)	Faecalibacterium species incertae sedis [meta_mOTU_v25_12303]	-0.0500817	0.433278	0.95358
Initiator, past usage	ATC3	Other Beta-Lactam Antibacterials (J01D)	Faecalibacterium species incertae sedis [meta_mOTU_v25_12303]	0.0853514	0.18032	0.842678
Initiator, active usage	ATC3	Other Beta-Lactam Antibacterials (J01D)	Faecalibacterium species incertae sedis [meta_mOTU_v25_12325]	-0.19113	0.00271842	0.264402
Discontinued drug usage	ATC3	Other Beta-Lactam Antibacterials (J01D)	Faecalibacterium species incertae sedis [meta_mOTU_v25_12325]	0.0107903	0.866011	0.993198
Initiator, past usage	ATC3	Other Beta-Lactam Antibacterials (J01D)	Faecalibacterium species incertae sedis [meta_mOTU_v25_12325]	-0.141316	0.0260559	0.566686
Initiator, active usage	ATC3	Other Beta-Lactam Antibacterials (J01D)	Faecalibacterium species incertae sedis [meta_mOTU_v25_12331]	-0.0990636	0.122764	0.800553
Discontinued drug usage	ATC3	Other Beta-Lactam Antibacterials (J01D)	Faecalibacterium species incertae sedis [meta_mOTU_v25_12331]	-0.0486211	0.446828	0.95358
Initiator, past usage	ATC3	Other Beta-Lactam Antibacterials (J01D)	Faecalibacterium species incertae sedis [meta_mOTU_v25_12331]	0.0379807	0.551634	0.941367
Initiator, active usage	ATC3	Other Beta-Lactam Antibacterials (J01D)	Faecalibacterium species incertae sedis [meta_mOTU_v25_12376]	-0.0205107	0.749897	0.989897
Discontinued drug usage	ATC3	Other Beta-Lactam Antibacterials (J01D)	Faecalibacterium species incertae sedis [meta_mOTU_v25_12376]	-0.0199691	0.754829	0.986403
Initiator, past usage	ATC3	Other Beta-Lactam Antibacterials (J01D)	Faecalibacterium species incertae sedis [meta_mOTU_v25_12376]	0.0209147	0.743111	0.968135
Initiator, active usage	ATC3	Other Beta-Lactam Antibacterials (J01D)	Faecalibacterium species incertae sedis [meta_mOTU_v25_12403]	-0.0256685	0.689921	0.981074
Discontinued drug usage	ATC3	Other Beta-Lactam Antibacterials (J01D)	Faecalibacterium species incertae sedis [meta_mOTU_v25_12403]	0.0584096	0.360662	0.95358
Initiator, past usage	ATC3	Other Beta-Lactam Antibacterials (J01D)	Faecalibacterium species incertae sedis [meta_mOTU_v25_12403]	-0.0844518	0.184973	0.842678
Initiator, active usage	ATC3	Other Beta-Lactam Antibacterials (J01D)	Faecalitalea cylindroides [ref_mOTU_v25_03678]	0.141209	0.0274198	0.572207
Discontinued drug usage	ATC3	Other Beta-Lactam Antibacterials (J01D)	Faecalitalea cylindroides [ref_mOTU_v25_03678]	0.0145469	0.820054	0.990227
Initiator, past usage	ATC3	Other Beta-Lactam Antibacterials (J01D)	Faecalitalea cylindroides [ref_mOTU_v25_03678]	0.119464	0.060307	0.710283
Initiator, active usage	ATC3	Other Beta-Lactam Antibacterials (J01D)	Firmicutes bacterium [ref_mOTU_v25_00858]	0.0205179	0.749811	0.989897
Discontinued drug usage	ATC3	Other Beta-Lactam Antibacterials (J01D)	Firmicutes bacterium [ref_mOTU_v25_00858]	-0.0446118	0.485227	0.956556
Initiator, past usage	ATC3	Other Beta-Lactam Antibacterials (J01D)	Firmicutes bacterium [ref_mOTU_v25_00858]	-0.0882053	0.166132	0.830268
Initiator, active usage	ATC3	Other Beta-Lactam Antibacterials (J01D)	Firmicutes bacterium ADurb.Bin467 [meta_mOTU_v25_12694]	0.0243523	0.705061	0.982421
Discontinued drug usage	ATC3	Other Beta-Lactam Antibacterials (J01D)	Firmicutes bacterium ADurb.Bin467 [meta_mOTU_v25_12694]	0.0167878	0.79292	0.988413
Initiator, past usage	ATC3	Other Beta-Lactam Antibacterials (J01D)	Firmicutes bacterium ADurb.Bin467 [meta_mOTU_v25_12694]	0.0203619	0.749671	0.971108
Initiator, active usage	ATC3	Other Beta-Lactam Antibacterials (J01D)	Firmicutes bacterium CAG:102 [ref_mOTU_v25_07726]	-0.0500353	0.43654	0.944157
Discontinued drug usage	ATC3	Other Beta-Lactam Antibacterials (J01D)	Firmicutes bacterium CAG:102 [ref_mOTU_v25_07726]	-0.0159617	0.802896	0.988413
Initiator, past usage	ATC3	Other Beta-Lactam Antibacterials (J01D)	Firmicutes bacterium CAG:102 [ref_mOTU_v25_07726]	0.0331902	0.602936	0.945469
Initiator, active usage	ATC3	Other Beta-Lactam Antibacterials (J01D)	Firmicutes bacterium CAG:114 [ref_mOTU_v25_07728]	0.128466	0.0449946	0.635924
Discontinued drug usage	ATC3	Other Beta-Lactam Antibacterials (J01D)	Firmicutes bacterium CAG:114 [ref_mOTU_v25_07728]	-0.00913447	0.886421	0.995398
Initiator, past usage	ATC3	Other Beta-Lactam Antibacterials (J01D)	Firmicutes bacterium CAG:114 [ref_mOTU_v25_07728]	-0.0434574	0.495724	0.924916
Initiator, active usage	ATC3	Other Beta-Lactam Antibacterials (J01D)	Firmicutes bacterium CAG:137 [ref_mOTU_v25_07731]	0.0453567	0.480674	0.95511
Discontinued drug usage	ATC3	Other Beta-Lactam Antibacterials (J01D)	Firmicutes bacterium CAG:137 [ref_mOTU_v25_07731]	-0.0922972	0.148095	0.902281
Initiator, past usage	ATC3	Other Beta-Lactam Antibacterials (J01D)	Firmicutes bacterium CAG:137 [ref_mOTU_v25_07731]	0.12194	0.0551394	0.695228
Initiator, active usage	ATC3	Other Beta-Lactam Antibacterials (J01D)	Firmicutes bacterium CAG:170 [ref_mOTU_v25_07733]	-0.0865954	0.177577	0.845716
Discontinued drug usage	ATC3	Other Beta-Lactam Antibacterials (J01D)	Firmicutes bacterium CAG:170 [ref_mOTU_v25_07733]	-0.115843	0.0691398	0.832376
Initiator, past usage	ATC3	Other Beta-Lactam Antibacterials (J01D)	Firmicutes bacterium CAG:170 [ref_mOTU_v25_07733]	-0.0645816	0.311083	0.87458
Initiator, active usage	ATC3	Other Beta-Lactam Antibacterials (J01D)	Firmicutes bacterium CAG:227 [ref_mOTU_v25_07734]	0.10014	0.118728	0.800178
Discontinued drug usage	ATC3	Other Beta-Lactam Antibacterials (J01D)	Firmicutes bacterium CAG:227 [ref_mOTU_v25_07734]	0.0274067	0.668196	0.982675
Initiator, past usage	ATC3	Other Beta-Lactam Antibacterials (J01D)	Firmicutes bacterium CAG:227 [ref_mOTU_v25_07734]	0.0814911	0.200909	0.851434
Initiator, active usage	ATC3	Other Beta-Lactam Antibacterials (J01D)	Firmicutes bacterium CAG:238 [ref_mOTU_v25_07735]	-0.0424819	0.508946	0.958442
Discontinued drug usage	ATC3	Other Beta-Lactam Antibacterials (J01D)	Firmicutes bacterium CAG:238 [ref_mOTU_v25_07735]	-0.0569055	0.373184	0.95358
Initiator, past usage	ATC3	Other Beta-Lactam Antibacterials (J01D)	Firmicutes bacterium CAG:238 [ref_mOTU_v25_07735]	-0.0904592	0.155529	0.821818
Initiator, active usage	ATC3	Other Beta-Lactam Antibacterials (J01D)	Firmicutes bacterium CAG:272 [ref_mOTU_v25_07736]	0.134044	0.0363906	0.616155
Discontinued drug usage	ATC3	Other Beta-Lactam Antibacterials (J01D)	Firmicutes bacterium CAG:272 [ref_mOTU_v25_07736]	0.0679527	0.287432	0.95358
Initiator, past usage	ATC3	Other Beta-Lactam Antibacterials (J01D)	Firmicutes bacterium CAG:272 [ref_mOTU_v25_07736]	0.126885	0.045916	0.678146
Initiator, active usage	ATC3	Other Beta-Lactam Antibacterials (J01D)	Firmicutes bacterium CAG:313 [ref_mOTU_v25_07737]	0.0749935	0.243184	0.878973
Discontinued drug usage	ATC3	Other Beta-Lactam Antibacterials (J01D)	Firmicutes bacterium CAG:313 [ref_mOTU_v25_07737]	0.106568	0.0946988	0.868735
Initiator, past usage	ATC3	Other Beta-Lactam Antibacterials (J01D)	Firmicutes bacterium CAG:313 [ref_mOTU_v25_07737]	0.00707718	0.911704	0.995417
Initiator, active usage	ATC3	Other Beta-Lactam Antibacterials (J01D)	Firmicutes bacterium CAG:341 [ref_mOTU_v25_07738]	0.00081322	0.989917	0.998312
Discontinued drug usage	ATC3	Other Beta-Lactam Antibacterials (J01D)	Firmicutes bacterium CAG:341 [ref_mOTU_v25_07738]	-0.000712723	0.991108	0.9988
Initiator, past usage	ATC3	Other Beta-Lactam Antibacterials (J01D)	Firmicutes bacterium CAG:341 [ref_mOTU_v25_07738]	-0.0460085	0.470747	0.924565
Initiator, active usage	ATC3	Other Beta-Lactam Antibacterials (J01D)	Firmicutes bacterium CAG:345 [ref_mOTU_v25_07739]	-0.0676534	0.292543	0.90473
Discontinued drug usage	ATC3	Other Beta-Lactam Antibacterials (J01D)	Firmicutes bacterium CAG:345 [ref_mOTU_v25_07739]	-0.0554907	0.385202	0.95358
Initiator, past usage	ATC3	Other Beta-Lactam Antibacterials (J01D)	Firmicutes bacterium CAG:345 [ref_mOTU_v25_07739]	-0.00848205	0.89427	0.994826
Initiator, active usage	ATC3	Other Beta-Lactam Antibacterials (J01D)	Firmicutes bacterium CAG:449 [ref_mOTU_v25_07740]	0.00122753	0.98478	0.998312
Discontinued drug usage	ATC3	Other Beta-Lactam Antibacterials (J01D)	Firmicutes bacterium CAG:449 [ref_mOTU_v25_07740]	0.0349322	0.584802	0.974212
Initiator, past usage	ATC3	Other Beta-Lactam Antibacterials (J01D)	Firmicutes bacterium CAG:449 [ref_mOTU_v25_07740]	0.00155749	0.980531	0.997338
Initiator, active usage	ATC3	Other Beta-Lactam Antibacterials (J01D)	Firmicutes bacterium CAG:460 [ref_mOTU_v25_07741]	-0.0660578	0.304101	0.906737
Discontinued drug usage	ATC3	Other Beta-Lactam Antibacterials (J01D)	Firmicutes bacterium CAG:460 [ref_mOTU_v25_07741]	0.0598735	0.348731	0.95358
Initiator, past usage	ATC3	Other Beta-Lactam Antibacterials (J01D)	Firmicutes bacterium CAG:460 [ref_mOTU_v25_07741]	0.103894	0.102622	0.785802
Initiator, active usage	ATC3	Other Beta-Lactam Antibacterials (J01D)	Firmicutes sp. [ref_mOTU_v25_02374]	-0.019149	0.766002	0.990027
Discontinued drug usage	ATC3	Other Beta-Lactam Antibacterials (J01D)	Firmicutes sp. [ref_mOTU_v25_02374]	0.0500471	0.433596	0.95358
Initiator, past usage	ATC3	Other Beta-Lactam Antibacterials (J01D)	Firmicutes sp. [ref_mOTU_v25_02374]	-0.0327855	0.607366	0.947932
Initiator, active usage	ATC3	Other Beta-Lactam Antibacterials (J01D)	Firmicutes sp. [ref_mOTU_v25_02743]	0.139826	0.028986	0.582926
Discontinued drug usage	ATC3	Other Beta-Lactam Antibacterials (J01D)	Firmicutes sp. [ref_mOTU_v25_02743]	-0.0609007	0.340509	0.95358
Initiator, past usage	ATC3	Other Beta-Lactam Antibacterials (J01D)	Firmicutes sp. [ref_mOTU_v25_02743]	-0.0544359	0.393349	0.904229
Initiator, active usage	ATC3	Other Beta-Lactam Antibacterials (J01D)	Firmicutes sp. [ref_mOTU_v25_03629]	-0.0571865	0.373776	0.925221
Discontinued drug usage	ATC3	Other Beta-Lactam Antibacterials (J01D)	Firmicutes sp. [ref_mOTU_v25_03629]	0.0411067	0.5202	0.956556
Initiator, past usage	ATC3	Other Beta-Lactam Antibacterials (J01D)	Firmicutes sp. [ref_mOTU_v25_03629]	0.0771564	0.226	0.861726
Initiator, active usage	ATC3	Other Beta-Lactam Antibacterials (J01D)	Firmicutes sp. [ref_mOTU_v25_03641]	0.0967305	0.131873	0.800553
Discontinued drug usage	ATC3	Other Beta-Lactam Antibacterials (J01D)	Firmicutes sp. [ref_mOTU_v25_03641]	0.0618254	0.333215	0.95358
Initiator, past usage	ATC3	Other Beta-Lactam Antibacterials (J01D)	Firmicutes sp. [ref_mOTU_v25_03641]	0.000375392	0.995307	0.997398
Initiator, active usage	ATC3	Other Beta-Lactam Antibacterials (J01D)	Firmicutes species incertae sedis [meta_mOTU_v25_12227]	0.0558092	0.385412	0.93128
Discontinued drug usage	ATC3	Other Beta-Lactam Antibacterials (J01D)	Firmicutes species incertae sedis [meta_mOTU_v25_12227]	-0.0166191	0.794955	0.988413
Initiator, past usage	ATC3	Other Beta-Lactam Antibacterials (J01D)	Firmicutes species incertae sedis [meta_mOTU_v25_12227]	-0.00521919	0.934824	0.995417
Initiator, active usage	ATC3	Other Beta-Lactam Antibacterials (J01D)	Firmicutes species incertae sedis [meta_mOTU_v25_12231]	0.0217965	0.734788	0.989797
Discontinued drug usage	ATC3	Other Beta-Lactam Antibacterials (J01D)	Firmicutes species incertae sedis [meta_mOTU_v25_12231]	-0.0139739	0.827029	0.992133
Initiator, past usage	ATC3	Other Beta-Lactam Antibacterials (J01D)	Firmicutes species incertae sedis [meta_mOTU_v25_12231]	-0.0400823	0.529821	0.937153
Initiator, active usage	ATC3	Other Beta-Lactam Antibacterials (J01D)	Firmicutes species incertae sedis [meta_mOTU_v25_12285]	0.0434193	0.499633	0.956894
Discontinued drug usage	ATC3	Other Beta-Lactam Antibacterials (J01D)	Firmicutes species incertae sedis [meta_mOTU_v25_12285]	-0.0857812	0.179014	0.922051
Initiator, past usage	ATC3	Other Beta-Lactam Antibacterials (J01D)	Firmicutes species incertae sedis [meta_mOTU_v25_12285]	-0.0427912	0.502361	0.926987
Initiator, active usage	ATC3	Other Beta-Lactam Antibacterials (J01D)	Firmicutes species incertae sedis [meta_mOTU_v25_12365]	0.00085138	0.989444	0.998312
Discontinued drug usage	ATC3	Other Beta-Lactam Antibacterials (J01D)	Firmicutes species incertae sedis [meta_mOTU_v25_12365]	-0.0886683	0.164772	0.916581
Initiator, past usage	ATC3	Other Beta-Lactam Antibacterials (J01D)	Firmicutes species incertae sedis [meta_mOTU_v25_12365]	-0.0139341	0.827167	0.984848
Initiator, active usage	ATC3	Other Beta-Lactam Antibacterials (J01D)	Firmicutes species incertae sedis [meta_mOTU_v25_12384]	-0.0993167	0.121806	0.800553
Discontinued drug usage	ATC3	Other Beta-Lactam Antibacterials (J01D)	Firmicutes species incertae sedis [meta_mOTU_v25_12384]	-0.0587174	0.358133	0.95358
Initiator, past usage	ATC3	Other Beta-Lactam Antibacterials (J01D)	Firmicutes species incertae sedis [meta_mOTU_v25_12384]	-0.022947	0.719153	0.967683
Initiator, active usage	ATC3	Other Beta-Lactam Antibacterials (J01D)	Firmicutes species incertae sedis [meta_mOTU_v25_12438]	-0.00650006	0.91954	0.997289
Discontinued drug usage	ATC3	Other Beta-Lactam Antibacterials (J01D)	Firmicutes species incertae sedis [meta_mOTU_v25_12438]	-0.0328499	0.607394	0.980925
Initiator, past usage	ATC3	Other Beta-Lactam Antibacterials (J01D)	Firmicutes species incertae sedis [meta_mOTU_v25_12438]	0.00620985	0.922488	0.995417
Initiator, active usage	ATC3	Other Beta-Lactam Antibacterials (J01D)	Firmicutes species incertae sedis [meta_mOTU_v25_12501]	0.040642	0.527485	0.962346
Discontinued drug usage	ATC3	Other Beta-Lactam Antibacterials (J01D)	Firmicutes species incertae sedis [meta_mOTU_v25_12501]	-0.00887481	0.889629	0.996134
Initiator, past usage	ATC3	Other Beta-Lactam Antibacterials (J01D)	Firmicutes species incertae sedis [meta_mOTU_v25_12501]	0.023259	0.715498	0.967683
Initiator, active usage	ATC3	Other Beta-Lactam Antibacterials (J01D)	Firmicutes species incertae sedis [meta_mOTU_v25_12633]	0.0149855	0.815845	0.990027
Discontinued drug usage	ATC3	Other Beta-Lactam Antibacterials (J01D)	Firmicutes species incertae sedis [meta_mOTU_v25_12633]	0.0690828	0.279472	0.95358
Initiator, past usage	ATC3	Other Beta-Lactam Antibacterials (J01D)	Firmicutes species incertae sedis [meta_mOTU_v25_12633]	-0.0193901	0.761249	0.975069
Initiator, active usage	ATC3	Other Beta-Lactam Antibacterials (J01D)	Firmicutes species incertae sedis [meta_mOTU_v25_12744]	-0.101121	0.115144	0.795996
Discontinued drug usage	ATC3	Other Beta-Lactam Antibacterials (J01D)	Firmicutes species incertae sedis [meta_mOTU_v25_12744]	-0.0670083	0.294198	0.95358
Initiator, past usage	ATC3	Other Beta-Lactam Antibacterials (J01D)	Firmicutes species incertae sedis [meta_mOTU_v25_12744]	-0.00580893	0.927478	0.995417
Initiator, active usage	ATC3	Other Beta-Lactam Antibacterials (J01D)	Firmicutes species incertae sedis [meta_mOTU_v25_12769]	-0.0437247	0.496619	0.956894
Discontinued drug usage	ATC3	Other Beta-Lactam Antibacterials (J01D)	Firmicutes species incertae sedis [meta_mOTU_v25_12769]	0.050822	0.426501	0.95358
Initiator, past usage	ATC3	Other Beta-Lactam Antibacterials (J01D)	Firmicutes species incertae sedis [meta_mOTU_v25_12769]	0.0548016	0.390173	0.903341
Initiator, active usage	ATC3	Other Beta-Lactam Antibacterials (J01D)	Firmicutes species incertae sedis [meta_mOTU_v25_12845]	0.0122407	0.849128	0.993332
Discontinued drug usage	ATC3	Other Beta-Lactam Antibacterials (J01D)	Firmicutes species incertae sedis [meta_mOTU_v25_12845]	0.0601664	0.346374	0.95358
Initiator, past usage	ATC3	Other Beta-Lactam Antibacterials (J01D)	Firmicutes species incertae sedis [meta_mOTU_v25_12845]	0.103391	0.104304	0.785802
Initiator, active usage	ATC3	Other Beta-Lactam Antibacterials (J01D)	Firmicutes species incertae sedis [meta_mOTU_v25_12924]	-0.0297708	0.643544	0.974902
Discontinued drug usage	ATC3	Other Beta-Lactam Antibacterials (J01D)	Firmicutes species incertae sedis [meta_mOTU_v25_12924]	0.127476	0.0453437	0.780181
Initiator, past usage	ATC3	Other Beta-Lactam Antibacterials (J01D)	Firmicutes species incertae sedis [meta_mOTU_v25_12924]	-0.0347434	0.58607	0.942216
Initiator, active usage	ATC3	Other Beta-Lactam Antibacterials (J01D)	Firmicutes species incertae sedis [meta_mOTU_v25_12975]	0.125862	0.04956	0.65219
Discontinued drug usage	ATC3	Other Beta-Lactam Antibacterials (J01D)	Firmicutes species incertae sedis [meta_mOTU_v25_12975]	-0.0418516	0.51266	0.956556
Initiator, past usage	ATC3	Other Beta-Lactam Antibacterials (J01D)	Firmicutes species incertae sedis [meta_mOTU_v25_12975]	-0.0409008	0.521444	0.937153
Initiator, active usage	ATC3	Other Beta-Lactam Antibacterials (J01D)	Firmicutes species incertae sedis [meta_mOTU_v25_13737]	-0.0318841	0.620167	0.971105
Discontinued drug usage	ATC3	Other Beta-Lactam Antibacterials (J01D)	Firmicutes species incertae sedis [meta_mOTU_v25_13737]	-0.116851	0.0667382	0.832376
Initiator, past usage	ATC3	Other Beta-Lactam Antibacterials (J01D)	Firmicutes species incertae sedis [meta_mOTU_v25_13737]	-0.0449415	0.481109	0.924565
Initiator, active usage	ATC3	Other Beta-Lactam Antibacterials (J01D)	Firmicutes species incertae sedis [meta_mOTU_v25_13897]	-0.0360862	0.574816	0.965326
Discontinued drug usage	ATC3	Other Beta-Lactam Antibacterials (J01D)	Firmicutes species incertae sedis [meta_mOTU_v25_13897]	-0.0654868	0.305323	0.95358
Initiator, past usage	ATC3	Other Beta-Lactam Antibacterials (J01D)	Firmicutes species incertae sedis [meta_mOTU_v25_13897]	-0.131317	0.0387815	0.648793
Initiator, active usage	ATC3	Other Beta-Lactam Antibacterials (J01D)	Firmicutes species incertae sedis [meta_mOTU_v25_13945]	-0.0573948	0.372035	0.925221
Discontinued drug usage	ATC3	Other Beta-Lactam Antibacterials (J01D)	Firmicutes species incertae sedis [meta_mOTU_v25_13945]	0.0795578	0.212771	0.944256
Initiator, past usage	ATC3	Other Beta-Lactam Antibacterials (J01D)	Firmicutes species incertae sedis [meta_mOTU_v25_13945]	-0.114353	0.0722353	0.726706
Initiator, active usage	ATC3	Other Beta-Lactam Antibacterials (J01D)	Firmicutes species incertae sedis [meta_mOTU_v25_14146]	0.0113784	0.859643	0.993332
Discontinued drug usage	ATC3	Other Beta-Lactam Antibacterials (J01D)	Firmicutes species incertae sedis [meta_mOTU_v25_14146]	-0.0454126	0.477418	0.956556
Initiator, past usage	ATC3	Other Beta-Lactam Antibacterials (J01D)	Firmicutes species incertae sedis [meta_mOTU_v25_14146]	0.0257775	0.686241	0.966724
Initiator, active usage	ATC3	Other Beta-Lactam Antibacterials (J01D)	Flavobacteriia species incertae sedis [meta_mOTU_v25_14202]	-0.00297847	0.963082	0.997905
Discontinued drug usage	ATC3	Other Beta-Lactam Antibacterials (J01D)	Flavobacteriia species incertae sedis [meta_mOTU_v25_14202]	0.0527606	0.40905	0.95358
Initiator, past usage	ATC3	Other Beta-Lactam Antibacterials (J01D)	Flavobacteriia species incertae sedis [meta_mOTU_v25_14202]	-0.0712849	0.263419	0.87458
Initiator, active usage	ATC3	Other Beta-Lactam Antibacterials (J01D)	Flavonifractor plautii [ref_mOTU_v25_02971]	0.126882	0.0477264	0.644459
Discontinued drug usage	ATC3	Other Beta-Lactam Antibacterials (J01D)	Flavonifractor plautii [ref_mOTU_v25_02971]	-0.0630661	0.323585	0.95358
Initiator, past usage	ATC3	Other Beta-Lactam Antibacterials (J01D)	Flavonifractor plautii [ref_mOTU_v25_02971]	0.0617665	0.33269	0.891033
Initiator, active usage	ATC3	Other Beta-Lactam Antibacterials (J01D)	Flavonifractor plautii [ref_mOTU_v25_05238]	0.10751	0.0938185	0.766594
Discontinued drug usage	ATC3	Other Beta-Lactam Antibacterials (J01D)	Flavonifractor plautii [ref_mOTU_v25_05238]	-0.0582948	0.361609	0.95358
Initiator, past usage	ATC3	Other Beta-Lactam Antibacterials (J01D)	Flavonifractor plautii [ref_mOTU_v25_05238]	0.00891168	0.888948	0.994507
Initiator, active usage	ATC3	Other Beta-Lactam Antibacterials (J01D)	Fusicatenibacter saccharivorans [ref_mOTU_v25_02680]	0.0615469	0.338383	0.917656
Discontinued drug usage	ATC3	Other Beta-Lactam Antibacterials (J01D)	Fusicatenibacter saccharivorans [ref_mOTU_v25_02680]	-0.0303585	0.634922	0.981148
Initiator, past usage	ATC3	Other Beta-Lactam Antibacterials (J01D)	Fusicatenibacter saccharivorans [ref_mOTU_v25_02680]	0.0276905	0.664324	0.961004
Initiator, active usage	ATC3	Other Beta-Lactam Antibacterials (J01D)	Haemophilus influenzae/parainfluenzae [ref_mOTU_v25_01068]	0.00906146	0.888012	0.993772
Discontinued drug usage	ATC3	Other Beta-Lactam Antibacterials (J01D)	Haemophilus influenzae/parainfluenzae [ref_mOTU_v25_01068]	-0.0537802	0.400043	0.95358
Initiator, past usage	ATC3	Other Beta-Lactam Antibacterials (J01D)	Haemophilus influenzae/parainfluenzae [ref_mOTU_v25_01068]	-0.0130878	0.837514	0.986604
Initiator, active usage	ATC3	Other Beta-Lactam Antibacterials (J01D)	Holdemanella biformis [meta_mOTU_v25_12329]	-0.219611	0.000550098	0.197519
Discontinued drug usage	ATC3	Other Beta-Lactam Antibacterials (J01D)	Holdemanella biformis [meta_mOTU_v25_12329]	-0.0335055	0.600239	0.979794
Initiator, past usage	ATC3	Other Beta-Lactam Antibacterials (J01D)	Holdemanella biformis [meta_mOTU_v25_12329]	-0.141153	0.02623	0.566686
Initiator, active usage	ATC3	Other Beta-Lactam Antibacterials (J01D)	Holdemanella biformis [ref_mOTU_v25_11382]	-0.1475	0.0211767	0.525779
Discontinued drug usage	ATC3	Other Beta-Lactam Antibacterials (J01D)	Holdemanella biformis [ref_mOTU_v25_11382]	0.0531279	0.405792	0.95358
Initiator, past usage	ATC3	Other Beta-Lactam Antibacterials (J01D)	Holdemanella biformis [ref_mOTU_v25_11382]	-0.0484811	0.447212	0.921255
Initiator, active usage	ATC3	Other Beta-Lactam Antibacterials (J01D)	Holdemania filiformis [ref_mOTU_v25_05921]	0.094716	0.14015	0.814846
Discontinued drug usage	ATC3	Other Beta-Lactam Antibacterials (J01D)	Holdemania filiformis [ref_mOTU_v25_05921]	-0.0127156	0.842391	0.993198
Initiator, past usage	ATC3	Other Beta-Lactam Antibacterials (J01D)	Holdemania filiformis [ref_mOTU_v25_05921]	-0.13539	0.0330745	0.614062
Initiator, active usage	ATC3	Other Beta-Lactam Antibacterials (J01D)	Intestinibacter bartlettii [ref_mOTU_v25_03687]	0.0811309	0.206632	0.862879
Discontinued drug usage	ATC3	Other Beta-Lactam Antibacterials (J01D)	Intestinibacter bartlettii [ref_mOTU_v25_03687]	-0.0269711	0.673163	0.982675
Initiator, past usage	ATC3	Other Beta-Lactam Antibacterials (J01D)	Intestinibacter bartlettii [ref_mOTU_v25_03687]	-0.0896208	0.159412	0.827059
Initiator, active usage	ATC3	Other Beta-Lactam Antibacterials (J01D)	Intestinimonas butyriciproducens [ref_mOTU_v25_03928]	-0.0410159	0.52369	0.961897
Discontinued drug usage	ATC3	Other Beta-Lactam Antibacterials (J01D)	Intestinimonas butyriciproducens [ref_mOTU_v25_03928]	0.0387259	0.54467	0.962251
Initiator, past usage	ATC3	Other Beta-Lactam Antibacterials (J01D)	Intestinimonas butyriciproducens [ref_mOTU_v25_03928]	-0.12097	0.0571192	0.695228
Initiator, active usage	ATC3	Other Beta-Lactam Antibacterials (J01D)	Intestinimonas massiliensis [ref_mOTU_v25_02970]	0.131538	0.0400658	0.619996
Discontinued drug usage	ATC3	Other Beta-Lactam Antibacterials (J01D)	Intestinimonas massiliensis [ref_mOTU_v25_02970]	-0.0225348	0.72453	0.984442
Initiator, past usage	ATC3	Other Beta-Lactam Antibacterials (J01D)	Intestinimonas massiliensis [ref_mOTU_v25_02970]	0.0275447	0.665985	0.961004
Initiator, active usage	ATC3	Other Beta-Lactam Antibacterials (J01D)	Lachnospira sp. [ref_mOTU_v25_05263]	-0.0150721	0.8148	0.990027
Discontinued drug usage	ATC3	Other Beta-Lactam Antibacterials (J01D)	Lachnospira sp. [ref_mOTU_v25_05263]	0.0883393	0.16635	0.916581
Initiator, past usage	ATC3	Other Beta-Lactam Antibacterials (J01D)	Lachnospira sp. [ref_mOTU_v25_05263]	0.00784649	0.902151	0.995417
Initiator, active usage	ATC3	Other Beta-Lactam Antibacterials (J01D)	Lachnospiraceae species incertae sedis [meta_mOTU_v25_12240]	-0.00214486	0.97341	0.997905
Discontinued drug usage	ATC3	Other Beta-Lactam Antibacterials (J01D)	Lachnospiraceae species incertae sedis [meta_mOTU_v25_12240]	-0.00552208	0.931191	0.9988
Initiator, past usage	ATC3	Other Beta-Lactam Antibacterials (J01D)	Lachnospiraceae species incertae sedis [meta_mOTU_v25_12240]	0.0840362	0.187152	0.842678
Initiator, active usage	ATC3	Other Beta-Lactam Antibacterials (J01D)	Lactobacillus ruminis [ref_mOTU_v25_01239]	0.0384798	0.549701	0.96284
Discontinued drug usage	ATC3	Other Beta-Lactam Antibacterials (J01D)	Lactobacillus ruminis [ref_mOTU_v25_01239]	-0.0306646	0.631512	0.981148
Initiator, past usage	ATC3	Other Beta-Lactam Antibacterials (J01D)	Lactobacillus ruminis [ref_mOTU_v25_01239]	0.116068	0.0680339	0.718265
Initiator, active usage	ATC3	Other Beta-Lactam Antibacterials (J01D)	Lactococcus lactis [ref_mOTU_v25_01300]	0.0296513	0.644876	0.974902
Discontinued drug usage	ATC3	Other Beta-Lactam Antibacterials (J01D)	Lactococcus lactis [ref_mOTU_v25_01300]	0.0952973	0.135301	0.886634
Initiator, past usage	ATC3	Other Beta-Lactam Antibacterials (J01D)	Lactococcus lactis [ref_mOTU_v25_01300]	0.0320555	0.615394	0.948169
Initiator, active usage	ATC3	Other Beta-Lactam Antibacterials (J01D)	Lactococcus lactis [ref_mOTU_v25_01301]	0.0382746	0.551832	0.96284
Discontinued drug usage	ATC3	Other Beta-Lactam Antibacterials (J01D)	Lactococcus lactis [ref_mOTU_v25_01301]	0.0601608	0.346419	0.95358
Initiator, past usage	ATC3	Other Beta-Lactam Antibacterials (J01D)	Lactococcus lactis [ref_mOTU_v25_01301]	0.0512157	0.421976	0.917705
Initiator, active usage	ATC3	Other Beta-Lactam Antibacterials (J01D)	Lentisphaerae bacterium ADurb.Bin242 [meta_mOTU_v25_12416]	0.010009	0.876391	0.993332
Discontinued drug usage	ATC3	Other Beta-Lactam Antibacterials (J01D)	Lentisphaerae bacterium ADurb.Bin242 [meta_mOTU_v25_12416]	-0.0319862	0.616878	0.980925
Initiator, past usage	ATC3	Other Beta-Lactam Antibacterials (J01D)	Lentisphaerae bacterium ADurb.Bin242 [meta_mOTU_v25_12416]	-0.00410934	0.948662	0.995417
Initiator, active usage	ATC3	Other Beta-Lactam Antibacterials (J01D)	Lentisphaerae bacterium ADurb.Bin242 [meta_mOTU_v25_12612]	-0.0555912	0.387274	0.93128
Discontinued drug usage	ATC3	Other Beta-Lactam Antibacterials (J01D)	Lentisphaerae bacterium ADurb.Bin242 [meta_mOTU_v25_12612]	-0.145532	0.0221486	0.704403
Initiator, past usage	ATC3	Other Beta-Lactam Antibacterials (J01D)	Lentisphaerae bacterium ADurb.Bin242 [meta_mOTU_v25_12612]	-0.0787765	0.216374	0.856931
Initiator, active usage	ATC3	Other Beta-Lactam Antibacterials (J01D)	Lentisphaerae species incertae sedis [meta_mOTU_v25_12568]	0.00568753	0.92957	0.997289
Discontinued drug usage	ATC3	Other Beta-Lactam Antibacterials (J01D)	Lentisphaerae species incertae sedis [meta_mOTU_v25_12568]	-0.0927527	0.146095	0.901989
Initiator, past usage	ATC3	Other Beta-Lactam Antibacterials (J01D)	Lentisphaerae species incertae sedis [meta_mOTU_v25_12568]	-0.0697736	0.273701	0.87458
Initiator, active usage	ATC3	Other Beta-Lactam Antibacterials (J01D)	Lentisphaerae species incertae sedis [meta_mOTU_v25_13401]	0.0991779	0.122331	0.800553
Discontinued drug usage	ATC3	Other Beta-Lactam Antibacterials (J01D)	Lentisphaerae species incertae sedis [meta_mOTU_v25_13401]	-0.0200242	0.754174	0.986403
Initiator, past usage	ATC3	Other Beta-Lactam Antibacterials (J01D)	Lentisphaerae species incertae sedis [meta_mOTU_v25_13401]	0.0106964	0.866897	0.991678
Initiator, active usage	ATC3	Other Beta-Lactam Antibacterials (J01D)	Mailhella massiliensis [meta_mOTU_v25_14272]	0.099217	0.122182	0.800553
Discontinued drug usage	ATC3	Other Beta-Lactam Antibacterials (J01D)	Mailhella massiliensis [meta_mOTU_v25_14272]	-0.143829	0.023775	0.70592
Initiator, past usage	ATC3	Other Beta-Lactam Antibacterials (J01D)	Mailhella massiliensis [meta_mOTU_v25_14272]	-0.157139	0.0132295	0.445284
Initiator, active usage	ATC3	Other Beta-Lactam Antibacterials (J01D)	Massilioclostridium coli [ref_mOTU_v25_10237]	0.0131002	0.838675	0.993332
Discontinued drug usage	ATC3	Other Beta-Lactam Antibacterials (J01D)	Massilioclostridium coli [ref_mOTU_v25_10237]	0.0337286	0.597813	0.97804
Initiator, past usage	ATC3	Other Beta-Lactam Antibacterials (J01D)	Massilioclostridium coli [ref_mOTU_v25_10237]	-0.0140275	0.826027	0.984848
Initiator, active usage	ATC3	Other Beta-Lactam Antibacterials (J01D)	Merdibacter massiliensis [meta_mOTU_v25_12627]	-0.0371385	0.563708	0.965326
Discontinued drug usage	ATC3	Other Beta-Lactam Antibacterials (J01D)	Merdibacter massiliensis [meta_mOTU_v25_12627]	-0.00628881	0.921665	0.998471
Initiator, past usage	ATC3	Other Beta-Lactam Antibacterials (J01D)	Merdibacter massiliensis [meta_mOTU_v25_12627]	0.0402476	0.528123	0.937153
Initiator, active usage	ATC3	Other Beta-Lactam Antibacterials (J01D)	Methanobrevibacter smithii [ref_mOTU_v25_03695]	0.00340251	0.957831	0.997783
Discontinued drug usage	ATC3	Other Beta-Lactam Antibacterials (J01D)	Methanobrevibacter smithii [ref_mOTU_v25_03695]	0.0609304	0.340274	0.95358
Initiator, past usage	ATC3	Other Beta-Lactam Antibacterials (J01D)	Methanobrevibacter smithii [ref_mOTU_v25_03695]	0.0701374	0.271201	0.87458
Initiator, active usage	ATC3	Other Beta-Lactam Antibacterials (J01D)	Mycoplasma sp. CAG:472 [ref_mOTU_v25_07685]	0.0209484	0.744742	0.989797
Discontinued drug usage	ATC3	Other Beta-Lactam Antibacterials (J01D)	Mycoplasma sp. CAG:472 [ref_mOTU_v25_07685]	-0.0379602	0.552659	0.96506
Initiator, past usage	ATC3	Other Beta-Lactam Antibacterials (J01D)	Mycoplasma sp. CAG:472 [ref_mOTU_v25_07685]	0.167372	0.00826326	0.418711
Initiator, active usage	ATC3	Other Beta-Lactam Antibacterials (J01D)	Mycoplasma sp. CAG:611 [meta_mOTU_v25_12292]	0.0578568	0.368192	0.924748
Discontinued drug usage	ATC3	Other Beta-Lactam Antibacterials (J01D)	Mycoplasma sp. CAG:611 [meta_mOTU_v25_12292]	-0.109587	0.0856607	0.845966
Initiator, past usage	ATC3	Other Beta-Lactam Antibacterials (J01D)	Mycoplasma sp. CAG:611 [meta_mOTU_v25_12292]	0.0279571	0.661292	0.961004
Initiator, active usage	ATC3	Other Beta-Lactam Antibacterials (J01D)	Odoribacter splanchnicus [ref_mOTU_v25_03697]	0.060407	0.347423	0.919767
Discontinued drug usage	ATC3	Other Beta-Lactam Antibacterials (J01D)	Odoribacter splanchnicus [ref_mOTU_v25_03697]	0.0129277	0.839797	0.993198
Initiator, past usage	ATC3	Other Beta-Lactam Antibacterials (J01D)	Odoribacter splanchnicus [ref_mOTU_v25_03697]	0.142271	0.025053	0.566364
Initiator, active usage	ATC3	Other Beta-Lactam Antibacterials (J01D)	Oscillibacter sp. [ref_mOTU_v25_03341]	0.0020301	0.974832	0.997905
Discontinued drug usage	ATC3	Other Beta-Lactam Antibacterials (J01D)	Oscillibacter sp. [ref_mOTU_v25_03341]	-0.00994891	0.876372	0.995398
Initiator, past usage	ATC3	Other Beta-Lactam Antibacterials (J01D)	Oscillibacter sp. [ref_mOTU_v25_03341]	-0.0516155	0.418357	0.915125
Initiator, active usage	ATC3	Other Beta-Lactam Antibacterials (J01D)	Oscillibacter sp. [ref_mOTU_v25_04664]	-0.156949	0.0141175	0.455896
Discontinued drug usage	ATC3	Other Beta-Lactam Antibacterials (J01D)	Oscillibacter sp. [ref_mOTU_v25_04664]	0.0475538	0.456879	0.95358
Initiator, past usage	ATC3	Other Beta-Lactam Antibacterials (J01D)	Oscillibacter sp. [ref_mOTU_v25_04664]	-0.065734	0.30251	0.87458
Initiator, active usage	ATC3	Other Beta-Lactam Antibacterials (J01D)	Oscillibacter sp. 57_20 [meta_mOTU_v25_12282]	-0.0352184	0.584054	0.967828
Discontinued drug usage	ATC3	Other Beta-Lactam Antibacterials (J01D)	Oscillibacter sp. 57_20 [meta_mOTU_v25_12282]	-0.00462342	0.942367	0.9988
Initiator, past usage	ATC3	Other Beta-Lactam Antibacterials (J01D)	Oscillibacter sp. 57_20 [meta_mOTU_v25_12282]	-0.132495	0.0370521	0.637258
Initiator, active usage	ATC3	Other Beta-Lactam Antibacterials (J01D)	Oscillibacter sp. 57_20 [meta_mOTU_v25_12610]	-0.209495	0.000993969	0.197519
Discontinued drug usage	ATC3	Other Beta-Lactam Antibacterials (J01D)	Oscillibacter sp. 57_20 [meta_mOTU_v25_12610]	-0.0662318	0.299842	0.95358
Initiator, past usage	ATC3	Other Beta-Lactam Antibacterials (J01D)	Oscillibacter sp. 57_20 [meta_mOTU_v25_12610]	-0.062972	0.323322	0.887299
Initiator, active usage	ATC3	Other Beta-Lactam Antibacterials (J01D)	Oscillibacter sp. 57_20 [ref_mOTU_v25_10413]	-0.0131243	0.838382	0.993313
Discontinued drug usage	ATC3	Other Beta-Lactam Antibacterials (J01D)	Oscillibacter sp. 57_20 [ref_mOTU_v25_10413]	0.00854448	0.893712	0.996167
Initiator, past usage	ATC3	Other Beta-Lactam Antibacterials (J01D)	Oscillibacter sp. 57_20 [ref_mOTU_v25_10413]	0.0081913	0.897874	0.995417
Initiator, active usage	ATC3	Other Beta-Lactam Antibacterials (J01D)	Oscillibacter sp. PC13 [ref_mOTU_v25_10185]	-0.00177735	0.977965	0.997905
Discontinued drug usage	ATC3	Other Beta-Lactam Antibacterials (J01D)	Oscillibacter sp. PC13 [ref_mOTU_v25_10185]	-0.0818444	0.199873	0.93991
Initiator, past usage	ATC3	Other Beta-Lactam Antibacterials (J01D)	Oscillibacter sp. PC13 [ref_mOTU_v25_10185]	-0.0246918	0.6988	0.967683
Initiator, active usage	ATC3	Other Beta-Lactam Antibacterials (J01D)	Oscillibacter species incertae sedis [meta_mOTU_v25_12353]	-0.0773262	0.228793	0.878973
Discontinued drug usage	ATC3	Other Beta-Lactam Antibacterials (J01D)	Oscillibacter species incertae sedis [meta_mOTU_v25_12353]	0.00812501	0.898902	0.997866
Initiator, past usage	ATC3	Other Beta-Lactam Antibacterials (J01D)	Oscillibacter species incertae sedis [meta_mOTU_v25_12353]	0.00767375	0.904295	0.995417
Initiator, active usage	ATC3	Other Beta-Lactam Antibacterials (J01D)	Oscillibacter species incertae sedis [meta_mOTU_v25_12663]	-0.0209681	0.74451	0.989797
Discontinued drug usage	ATC3	Other Beta-Lactam Antibacterials (J01D)	Oscillibacter species incertae sedis [meta_mOTU_v25_12663]	0.0402363	0.529081	0.956556
Initiator, past usage	ATC3	Other Beta-Lactam Antibacterials (J01D)	Oscillibacter species incertae sedis [meta_mOTU_v25_12663]	0.0291382	0.647925	0.958326
Initiator, active usage	ATC3	Other Beta-Lactam Antibacterials (J01D)	Oscillibacter species incertae sedis [meta_mOTU_v25_13092]	0.00694554	0.914046	0.997289
Discontinued drug usage	ATC3	Other Beta-Lactam Antibacterials (J01D)	Oscillibacter species incertae sedis [meta_mOTU_v25_13092]	-0.119399	0.0609718	0.832148
Initiator, past usage	ATC3	Other Beta-Lactam Antibacterials (J01D)	Oscillibacter species incertae sedis [meta_mOTU_v25_13092]	0.0441707	0.488671	0.924565
Initiator, active usage	ATC3	Other Beta-Lactam Antibacterials (J01D)	Parabacteroides distasonis [ref_mOTU_v25_03640]	0.0993546	0.121663	0.800553
Discontinued drug usage	ATC3	Other Beta-Lactam Antibacterials (J01D)	Parabacteroides distasonis [ref_mOTU_v25_03640]	0.0909337	0.154204	0.906146
Initiator, past usage	ATC3	Other Beta-Lactam Antibacterials (J01D)	Parabacteroides distasonis [ref_mOTU_v25_03640]	0.040011	0.530553	0.937153
Initiator, active usage	ATC3	Other Beta-Lactam Antibacterials (J01D)	Parabacteroides goldsteinii [ref_mOTU_v25_01679]	-0.083033	0.196153	0.852695
Discontinued drug usage	ATC3	Other Beta-Lactam Antibacterials (J01D)	Parabacteroides goldsteinii [ref_mOTU_v25_01679]	-0.0587086	0.358205	0.95358
Initiator, past usage	ATC3	Other Beta-Lactam Antibacterials (J01D)	Parabacteroides goldsteinii [ref_mOTU_v25_01679]	0.0481554	0.450274	0.921255
Initiator, active usage	ATC3	Other Beta-Lactam Antibacterials (J01D)	Parabacteroides johnsonii [ref_mOTU_v25_05400]	-0.0140801	0.82679	0.990027
Discontinued drug usage	ATC3	Other Beta-Lactam Antibacterials (J01D)	Parabacteroides johnsonii [ref_mOTU_v25_05400]	-0.0949232	0.136849	0.886634
Initiator, past usage	ATC3	Other Beta-Lactam Antibacterials (J01D)	Parabacteroides johnsonii [ref_mOTU_v25_05400]	-0.045016	0.480381	0.924565
Initiator, active usage	ATC3	Other Beta-Lactam Antibacterials (J01D)	Parabacteroides merdae [ref_mOTU_v25_05401]	0.00148247	0.98162	0.997905
Discontinued drug usage	ATC3	Other Beta-Lactam Antibacterials (J01D)	Parabacteroides merdae [ref_mOTU_v25_05401]	0.0585418	0.359575	0.95358
Initiator, past usage	ATC3	Other Beta-Lactam Antibacterials (J01D)	Parabacteroides merdae [ref_mOTU_v25_05401]	-0.0491851	0.440635	0.919926
Initiator, active usage	ATC3	Other Beta-Lactam Antibacterials (J01D)	Parabacteroides sp. SN4 [ref_mOTU_v25_05402]	0.0951934	0.138153	0.809821
Discontinued drug usage	ATC3	Other Beta-Lactam Antibacterials (J01D)	Parabacteroides sp. SN4 [ref_mOTU_v25_05402]	0.0318828	0.618018	0.980925
Initiator, past usage	ATC3	Other Beta-Lactam Antibacterials (J01D)	Parabacteroides sp. SN4 [ref_mOTU_v25_05402]	0.0314755	0.621805	0.95007
Initiator, active usage	ATC3	Other Beta-Lactam Antibacterials (J01D)	Parabacteroides species incertae sedis [meta_mOTU_v25_12295]	0.0341965	0.595018	0.971105
Discontinued drug usage	ATC3	Other Beta-Lactam Antibacterials (J01D)	Parabacteroides species incertae sedis [meta_mOTU_v25_12295]	0.00699351	0.912921	0.998471
Initiator, past usage	ATC3	Other Beta-Lactam Antibacterials (J01D)	Parabacteroides species incertae sedis [meta_mOTU_v25_12295]	-0.0533292	0.403053	0.910693
Initiator, active usage	ATC3	Other Beta-Lactam Antibacterials (J01D)	Paraprevotella clara [ref_mOTU_v25_03698]	-0.0564366	0.380085	0.928301
Discontinued drug usage	ATC3	Other Beta-Lactam Antibacterials (J01D)	Paraprevotella clara [ref_mOTU_v25_03698]	-0.0343474	0.591108	0.977068
Initiator, past usage	ATC3	Other Beta-Lactam Antibacterials (J01D)	Paraprevotella clara [ref_mOTU_v25_03698]	0.0154812	0.80833	0.979627
Initiator, active usage	ATC3	Other Beta-Lactam Antibacterials (J01D)	Paraprevotella xylaniphila [ref_mOTU_v25_03699]	0.0200571	0.75525	0.990027
Discontinued drug usage	ATC3	Other Beta-Lactam Antibacterials (J01D)	Paraprevotella xylaniphila [ref_mOTU_v25_03699]	0.00473381	0.940994	0.9988
Initiator, past usage	ATC3	Other Beta-Lactam Antibacterials (J01D)	Paraprevotella xylaniphila [ref_mOTU_v25_03699]	0.161721	0.0107495	0.421279
Initiator, active usage	ATC3	Other Beta-Lactam Antibacterials (J01D)	Parasutterella excrementihominis [ref_mOTU_v25_03674]	-0.132393	0.0387785	0.616651
Discontinued drug usage	ATC3	Other Beta-Lactam Antibacterials (J01D)	Parasutterella excrementihominis [ref_mOTU_v25_03674]	-0.115695	0.0694983	0.832376
Initiator, past usage	ATC3	Other Beta-Lactam Antibacterials (J01D)	Parasutterella excrementihominis [ref_mOTU_v25_03674]	-0.0589036	0.355627	0.89706
Initiator, active usage	ATC3	Other Beta-Lactam Antibacterials (J01D)	Pasteurellaceae species incertae sedis [meta_mOTU_v25_13253]	0.0515909	0.422396	0.941619
Discontinued drug usage	ATC3	Other Beta-Lactam Antibacterials (J01D)	Pasteurellaceae species incertae sedis [meta_mOTU_v25_13253]	0.017706	0.78187	0.987626
Initiator, past usage	ATC3	Other Beta-Lactam Antibacterials (J01D)	Pasteurellaceae species incertae sedis [meta_mOTU_v25_13253]	0.0310601	0.626413	0.95007
Initiator, active usage	ATC3	Other Beta-Lactam Antibacterials (J01D)	Peptostreptococcaceae species incertae sedis [meta_mOTU_v25_13426]	0.0920595	0.151664	0.828682
Discontinued drug usage	ATC3	Other Beta-Lactam Antibacterials (J01D)	Peptostreptococcaceae species incertae sedis [meta_mOTU_v25_13426]	-0.0472568	0.459697	0.95358
Initiator, past usage	ATC3	Other Beta-Lactam Antibacterials (J01D)	Peptostreptococcaceae species incertae sedis [meta_mOTU_v25_13426]	0.0793988	0.212755	0.854433
Initiator, active usage	ATC3	Other Beta-Lactam Antibacterials (J01D)	Phascolarctobacterium succinatutens [ref_mOTU_v25_03700]	-0.141939	0.0266221	0.572015
Discontinued drug usage	ATC3	Other Beta-Lactam Antibacterials (J01D)	Phascolarctobacterium succinatutens [ref_mOTU_v25_03700]	-0.0675677	0.290177	0.95358
Initiator, past usage	ATC3	Other Beta-Lactam Antibacterials (J01D)	Phascolarctobacterium succinatutens [ref_mOTU_v25_03700]	-0.178692	0.00476386	0.366339
Initiator, active usage	ATC3	Other Beta-Lactam Antibacterials (J01D)	Phocea massiliensis [ref_mOTU_v25_05236]	0.0577939	0.368714	0.924748
Discontinued drug usage	ATC3	Other Beta-Lactam Antibacterials (J01D)	Phocea massiliensis [ref_mOTU_v25_05236]	-0.127376	0.0455142	0.780181
Initiator, past usage	ATC3	Other Beta-Lactam Antibacterials (J01D)	Phocea massiliensis [ref_mOTU_v25_05236]	-0.0284029	0.656233	0.960627
Initiator, active usage	ATC3	Other Beta-Lactam Antibacterials (J01D)	Porphyromonadaceae sp. [ref_mOTU_v25_04706]	-0.00552365	0.931594	0.997289
Discontinued drug usage	ATC3	Other Beta-Lactam Antibacterials (J01D)	Porphyromonadaceae sp. [ref_mOTU_v25_04706]	0.125921	0.0480603	0.780181
Initiator, past usage	ATC3	Other Beta-Lactam Antibacterials (J01D)	Porphyromonadaceae sp. [ref_mOTU_v25_04706]	0.00719032	0.910298	0.995417
Initiator, active usage	ATC3	Other Beta-Lactam Antibacterials (J01D)	Prevotella copri [ref_mOTU_v25_03701]	-0.0274051	0.670135	0.978248
Discontinued drug usage	ATC3	Other Beta-Lactam Antibacterials (J01D)	Prevotella copri [ref_mOTU_v25_03701]	-0.021387	0.738035	0.98526
Initiator, past usage	ATC3	Other Beta-Lactam Antibacterials (J01D)	Prevotella copri [ref_mOTU_v25_03701]	-0.0833827	0.190616	0.842678
Initiator, active usage	ATC3	Other Beta-Lactam Antibacterials (J01D)	Prevotella sp. CAG:279 [meta_mOTU_v25_12279]	-0.114294	0.0747485	0.730016
Discontinued drug usage	ATC3	Other Beta-Lactam Antibacterials (J01D)	Prevotella sp. CAG:279 [meta_mOTU_v25_12279]	0.023085	0.718087	0.983427
Initiator, past usage	ATC3	Other Beta-Lactam Antibacterials (J01D)	Prevotella sp. CAG:279 [meta_mOTU_v25_12279]	-0.0181831	0.775702	0.976712
Initiator, active usage	ATC3	Other Beta-Lactam Antibacterials (J01D)	Prevotella sp. CAG:474 [ref_mOTU_v25_07697]	-0.187351	0.00330828	0.273256
Discontinued drug usage	ATC3	Other Beta-Lactam Antibacterials (J01D)	Prevotella sp. CAG:474 [ref_mOTU_v25_07697]	-0.00181488	0.97736	0.9988
Initiator, past usage	ATC3	Other Beta-Lactam Antibacterials (J01D)	Prevotella sp. CAG:474 [ref_mOTU_v25_07697]	0.0213318	0.738173	0.968135
Initiator, active usage	ATC3	Other Beta-Lactam Antibacterials (J01D)	Prevotella sp. CAG:520 [ref_mOTU_v25_00718]	-0.0118024	0.854469	0.993332
Discontinued drug usage	ATC3	Other Beta-Lactam Antibacterials (J01D)	Prevotella sp. CAG:520 [ref_mOTU_v25_00718]	-0.0400462	0.53103	0.956556
Initiator, past usage	ATC3	Other Beta-Lactam Antibacterials (J01D)	Prevotella sp. CAG:520 [ref_mOTU_v25_00718]	-0.0966795	0.128919	0.805652
Initiator, active usage	ATC3	Other Beta-Lactam Antibacterials (J01D)	Prevotella species incertae sedis [meta_mOTU_v25_12281]	-0.0924753	0.149816	0.827961
Discontinued drug usage	ATC3	Other Beta-Lactam Antibacterials (J01D)	Prevotella species incertae sedis [meta_mOTU_v25_12281]	-0.0751822	0.239094	0.944256
Initiator, past usage	ATC3	Other Beta-Lactam Antibacterials (J01D)	Prevotella species incertae sedis [meta_mOTU_v25_12281]	-0.0876608	0.168772	0.831757
Initiator, active usage	ATC3	Other Beta-Lactam Antibacterials (J01D)	Prevotella species incertae sedis [meta_mOTU_v25_12332]	-0.220759	0.000513496	0.197519
Discontinued drug usage	ATC3	Other Beta-Lactam Antibacterials (J01D)	Prevotella species incertae sedis [meta_mOTU_v25_12332]	-0.0280474	0.660915	0.982675
Initiator, past usage	ATC3	Other Beta-Lactam Antibacterials (J01D)	Prevotella species incertae sedis [meta_mOTU_v25_12332]	0.0456222	0.474484	0.924565
Initiator, active usage	ATC3	Other Beta-Lactam Antibacterials (J01D)	Prevotella species incertae sedis [meta_mOTU_v25_12510]	0.103049	0.108343	0.794527
Discontinued drug usage	ATC3	Other Beta-Lactam Antibacterials (J01D)	Prevotella species incertae sedis [meta_mOTU_v25_12510]	-0.0208941	0.74386	0.98597
Initiator, past usage	ATC3	Other Beta-Lactam Antibacterials (J01D)	Prevotella species incertae sedis [meta_mOTU_v25_12510]	-0.0331995	0.602835	0.945469
Initiator, active usage	ATC3	Other Beta-Lactam Antibacterials (J01D)	Prevotella species incertae sedis [meta_mOTU_v25_12765]	0.0355451	0.580568	0.966251
Discontinued drug usage	ATC3	Other Beta-Lactam Antibacterials (J01D)	Prevotella species incertae sedis [meta_mOTU_v25_12765]	0.0585515	0.359495	0.95358
Initiator, past usage	ATC3	Other Beta-Lactam Antibacterials (J01D)	Prevotella species incertae sedis [meta_mOTU_v25_12765]	-0.0757218	0.234774	0.867223
Initiator, active usage	ATC3	Other Beta-Lactam Antibacterials (J01D)	Prevotella stercorea [ref_mOTU_v25_00717]	0.0718975	0.263244	0.891157
Discontinued drug usage	ATC3	Other Beta-Lactam Antibacterials (J01D)	Prevotella stercorea [ref_mOTU_v25_00717]	-0.0746708	0.242313	0.944256
Initiator, past usage	ATC3	Other Beta-Lactam Antibacterials (J01D)	Prevotella stercorea [ref_mOTU_v25_00717]	-0.0891813	0.161476	0.827325
Initiator, active usage	ATC3	Other Beta-Lactam Antibacterials (J01D)	Proteobacteria bacterium CAG:495 [ref_mOTU_v25_07717]	0.0852631	0.184366	0.845716
Discontinued drug usage	ATC3	Other Beta-Lactam Antibacterials (J01D)	Proteobacteria bacterium CAG:495 [ref_mOTU_v25_07717]	-0.00656394	0.91825	0.998471
Initiator, past usage	ATC3	Other Beta-Lactam Antibacterials (J01D)	Proteobacteria bacterium CAG:495 [ref_mOTU_v25_07717]	0.0801578	0.208401	0.854433
Initiator, active usage	ATC3	Other Beta-Lactam Antibacterials (J01D)	Proteobacteria sp. [ref_mOTU_v25_00095]	0.029266	0.649181	0.976304
Discontinued drug usage	ATC3	Other Beta-Lactam Antibacterials (J01D)	Proteobacteria sp. [ref_mOTU_v25_00095]	0.0675463	0.290331	0.95358
Initiator, past usage	ATC3	Other Beta-Lactam Antibacterials (J01D)	Proteobacteria sp. [ref_mOTU_v25_00095]	0.0213048	0.738492	0.968135
Initiator, active usage	ATC3	Other Beta-Lactam Antibacterials (J01D)	Pseudoflavonifractor capillosus [ref_mOTU_v25_02969]	0.104726	0.102689	0.787648
Discontinued drug usage	ATC3	Other Beta-Lactam Antibacterials (J01D)	Pseudoflavonifractor capillosus [ref_mOTU_v25_02969]	-0.0314053	0.623291	0.980925
Initiator, past usage	ATC3	Other Beta-Lactam Antibacterials (J01D)	Pseudoflavonifractor capillosus [ref_mOTU_v25_02969]	0.105318	0.0979686	0.785757
Initiator, active usage	ATC3	Other Beta-Lactam Antibacterials (J01D)	Pseudoflavonifractor species incertae sedis [meta_mOTU_v25_14283]	0.108297	0.0914224	0.761713	Yes
Discontinued drug usage	ATC3	Other Beta-Lactam Antibacterials (J01D)	Pseudoflavonifractor species incertae sedis [meta_mOTU_v25_14283]	0.0234519	0.713801	0.983398	Yes
Initiator, past usage	ATC3	Other Beta-Lactam Antibacterials (J01D)	Pseudoflavonifractor species incertae sedis [meta_mOTU_v25_14283]	-0.0438017	0.492313	0.924565	Yes
Initiator, active usage	ATC3	Other Beta-Lactam Antibacterials (J01D)	Rikenellaceae sp. [ref_mOTU_v25_03593]	0.0901352	0.160442	0.840538
Discontinued drug usage	ATC3	Other Beta-Lactam Antibacterials (J01D)	Rikenellaceae sp. [ref_mOTU_v25_03593]	-0.00665425	0.917129	0.998471
Initiator, past usage	ATC3	Other Beta-Lactam Antibacterials (J01D)	Rikenellaceae sp. [ref_mOTU_v25_03593]	0.03727	0.559108	0.941367
Initiator, active usage	ATC3	Other Beta-Lactam Antibacterials (J01D)	Romboutsia timonensis [ref_mOTU_v25_09389]	-0.0106443	0.868613	0.993332
Discontinued drug usage	ATC3	Other Beta-Lactam Antibacterials (J01D)	Romboutsia timonensis [ref_mOTU_v25_09389]	-0.0296162	0.643224	0.981366
Initiator, past usage	ATC3	Other Beta-Lactam Antibacterials (J01D)	Romboutsia timonensis [ref_mOTU_v25_09389]	-0.0136036	0.831204	0.985303
Initiator, active usage	ATC3	Other Beta-Lactam Antibacterials (J01D)	Roseburia faecis [ref_mOTU_v25_00859]	0.0798944	0.213657	0.87169
Discontinued drug usage	ATC3	Other Beta-Lactam Antibacterials (J01D)	Roseburia faecis [ref_mOTU_v25_00859]	0.0528103	0.408608	0.95358
Initiator, past usage	ATC3	Other Beta-Lactam Antibacterials (J01D)	Roseburia faecis [ref_mOTU_v25_00859]	-0.00167387	0.979076	0.997338
Initiator, active usage	ATC3	Other Beta-Lactam Antibacterials (J01D)	Roseburia hominis [ref_mOTU_v25_00861]	0.035889	0.576909	0.965935
Discontinued drug usage	ATC3	Other Beta-Lactam Antibacterials (J01D)	Roseburia hominis [ref_mOTU_v25_00861]	0.0135803	0.831827	0.993198
Initiator, past usage	ATC3	Other Beta-Lactam Antibacterials (J01D)	Roseburia hominis [ref_mOTU_v25_00861]	0.0295516	0.643272	0.955596
Initiator, active usage	ATC3	Other Beta-Lactam Antibacterials (J01D)	Roseburia intestinalis [ref_mOTU_v25_03702]	0.126949	0.0476093	0.644245
Discontinued drug usage	ATC3	Other Beta-Lactam Antibacterials (J01D)	Roseburia intestinalis [ref_mOTU_v25_03702]	0.0121217	0.849663	0.993198
Initiator, past usage	ATC3	Other Beta-Lactam Antibacterials (J01D)	Roseburia intestinalis [ref_mOTU_v25_03702]	0.0305067	0.632576	0.950958
Initiator, active usage	ATC3	Other Beta-Lactam Antibacterials (J01D)	Roseburia inulinivorans [ref_mOTU_v25_00860]	-0.0461066	0.473441	0.954049
Discontinued drug usage	ATC3	Other Beta-Lactam Antibacterials (J01D)	Roseburia inulinivorans [ref_mOTU_v25_00860]	0.0976668	0.125812	0.886634
Initiator, past usage	ATC3	Other Beta-Lactam Antibacterials (J01D)	Roseburia inulinivorans [ref_mOTU_v25_00860]	-0.00398353	0.950232	0.995417
Initiator, active usage	ATC3	Other Beta-Lactam Antibacterials (J01D)	Roseburia sp. [ref_mOTU_v25_03649]	0.022689	0.72436	0.989039
Discontinued drug usage	ATC3	Other Beta-Lactam Antibacterials (J01D)	Roseburia sp. [ref_mOTU_v25_03649]	0.0435723	0.495465	0.956556
Initiator, past usage	ATC3	Other Beta-Lactam Antibacterials (J01D)	Roseburia sp. [ref_mOTU_v25_03649]	-0.0186784	0.769761	0.976636
Initiator, active usage	ATC3	Other Beta-Lactam Antibacterials (J01D)	Roseburia sp. [ref_mOTU_v25_03650]	-0.120919	0.05929	0.682961
Discontinued drug usage	ATC3	Other Beta-Lactam Antibacterials (J01D)	Roseburia sp. [ref_mOTU_v25_03650]	-0.0414519	0.516699	0.956556
Initiator, past usage	ATC3	Other Beta-Lactam Antibacterials (J01D)	Roseburia sp. [ref_mOTU_v25_03650]	0.0105104	0.869191	0.991678
Initiator, active usage	ATC3	Other Beta-Lactam Antibacterials (J01D)	Roseburia sp. 40_7 [meta_mOTU_v25_12352]	0.0769736	0.230929	0.878973
Discontinued drug usage	ATC3	Other Beta-Lactam Antibacterials (J01D)	Roseburia sp. 40_7 [meta_mOTU_v25_12352]	-0.153826	0.0155323	0.662432
Initiator, past usage	ATC3	Other Beta-Lactam Antibacterials (J01D)	Roseburia sp. 40_7 [meta_mOTU_v25_12352]	0.0280905	0.659776	0.960627
Initiator, active usage	ATC3	Other Beta-Lactam Antibacterials (J01D)	Roseburia sp. CAG:182 [meta_mOTU_v25_12852]	-0.169801	0.00785874	0.396679
Discontinued drug usage	ATC3	Other Beta-Lactam Antibacterials (J01D)	Roseburia sp. CAG:182 [meta_mOTU_v25_12852]	-0.0449465	0.481955	0.956556
Initiator, past usage	ATC3	Other Beta-Lactam Antibacterials (J01D)	Roseburia sp. CAG:182 [meta_mOTU_v25_12852]	0.0455528	0.475157	0.924565
Initiator, active usage	ATC3	Other Beta-Lactam Antibacterials (J01D)	Roseburia sp. CAG:303 [meta_mOTU_v25_12911]	0.0657089	0.306667	0.907046
Discontinued drug usage	ATC3	Other Beta-Lactam Antibacterials (J01D)	Roseburia sp. CAG:303 [meta_mOTU_v25_12911]	0.00539615	0.932756	0.9988
Initiator, past usage	ATC3	Other Beta-Lactam Antibacterials (J01D)	Roseburia sp. CAG:303 [meta_mOTU_v25_12911]	-0.0145838	0.819244	0.983092
Initiator, active usage	ATC3	Other Beta-Lactam Antibacterials (J01D)	Roseburia sp. CAG:471 [ref_mOTU_v25_03598]	-0.0378442	0.556317	0.96284
Discontinued drug usage	ATC3	Other Beta-Lactam Antibacterials (J01D)	Roseburia sp. CAG:471 [ref_mOTU_v25_03598]	-0.0111177	0.861985	0.993198
Initiator, past usage	ATC3	Other Beta-Lactam Antibacterials (J01D)	Roseburia sp. CAG:471 [ref_mOTU_v25_03598]	0.062907	0.323823	0.887299
Initiator, active usage	ATC3	Other Beta-Lactam Antibacterials (J01D)	Roseburia species incertae sedis [meta_mOTU_v25_12366]	0.0639295	0.319979	0.910329
Discontinued drug usage	ATC3	Other Beta-Lactam Antibacterials (J01D)	Roseburia species incertae sedis [meta_mOTU_v25_12366]	0.0403693	0.527718	0.956556
Initiator, past usage	ATC3	Other Beta-Lactam Antibacterials (J01D)	Roseburia species incertae sedis [meta_mOTU_v25_12366]	0.0880053	0.167098	0.830268
Initiator, active usage	ATC3	Other Beta-Lactam Antibacterials (J01D)	Roseburia species incertae sedis [meta_mOTU_v25_12537]	-0.0890446	0.165584	0.844771
Discontinued drug usage	ATC3	Other Beta-Lactam Antibacterials (J01D)	Roseburia species incertae sedis [meta_mOTU_v25_12537]	-0.0184145	0.773375	0.987626
Initiator, past usage	ATC3	Other Beta-Lactam Antibacterials (J01D)	Roseburia species incertae sedis [meta_mOTU_v25_12537]	-0.0176703	0.781866	0.976712
Initiator, active usage	ATC3	Other Beta-Lactam Antibacterials (J01D)	Ruminococcaceae bacterium D16 [ref_mOTU_v25_11463]	0.164172	0.0102072	0.412627	Yes
Discontinued drug usage	ATC3	Other Beta-Lactam Antibacterials (J01D)	Ruminococcaceae bacterium D16 [ref_mOTU_v25_11463]	0.0890752	0.162835	0.916581	Yes
Initiator, past usage	ATC3	Other Beta-Lactam Antibacterials (J01D)	Ruminococcaceae bacterium D16 [ref_mOTU_v25_11463]	0.0692854	0.27708	0.87458	Yes
Initiator, active usage	ATC3	Other Beta-Lactam Antibacterials (J01D)	Ruminococcaceae bacterium D5 [ref_mOTU_v25_08483]	0.0409504	0.524355	0.961897
Discontinued drug usage	ATC3	Other Beta-Lactam Antibacterials (J01D)	Ruminococcaceae bacterium D5 [ref_mOTU_v25_08483]	0.0639084	0.317152	0.95358
Initiator, past usage	ATC3	Other Beta-Lactam Antibacterials (J01D)	Ruminococcaceae bacterium D5 [ref_mOTU_v25_08483]	-0.0278914	0.662039	0.961004
Initiator, active usage	ATC3	Other Beta-Lactam Antibacterials (J01D)	Ruminococcaceae species incertae sedis [meta_mOTU_v25_12239]	-0.0652817	0.309829	0.91009
Discontinued drug usage	ATC3	Other Beta-Lactam Antibacterials (J01D)	Ruminococcaceae species incertae sedis [meta_mOTU_v25_12239]	-0.0113019	0.859722	0.993198
Initiator, past usage	ATC3	Other Beta-Lactam Antibacterials (J01D)	Ruminococcaceae species incertae sedis [meta_mOTU_v25_12239]	-0.0236172	0.71131	0.967683
Initiator, active usage	ATC3	Other Beta-Lactam Antibacterials (J01D)	Ruminococcaceae species incertae sedis [meta_mOTU_v25_12259]	-0.0934491	0.145555	0.821999
Discontinued drug usage	ATC3	Other Beta-Lactam Antibacterials (J01D)	Ruminococcaceae species incertae sedis [meta_mOTU_v25_12259]	0.134441	0.0347047	0.766395
Initiator, past usage	ATC3	Other Beta-Lactam Antibacterials (J01D)	Ruminococcaceae species incertae sedis [meta_mOTU_v25_12259]	-0.0646555	0.310529	0.87458
Initiator, active usage	ATC3	Other Beta-Lactam Antibacterials (J01D)	Ruminococcaceae species incertae sedis [meta_mOTU_v25_12264]	-0.0111677	0.862216	0.993332
Discontinued drug usage	ATC3	Other Beta-Lactam Antibacterials (J01D)	Ruminococcaceae species incertae sedis [meta_mOTU_v25_12264]	-0.005124	0.93614	0.9988
Initiator, past usage	ATC3	Other Beta-Lactam Antibacterials (J01D)	Ruminococcaceae species incertae sedis [meta_mOTU_v25_12264]	-0.0856016	0.179041	0.842678
Initiator, active usage	ATC3	Other Beta-Lactam Antibacterials (J01D)	Ruminococcaceae species incertae sedis [meta_mOTU_v25_12286]	0.0361986	0.573625	0.965326
Discontinued drug usage	ATC3	Other Beta-Lactam Antibacterials (J01D)	Ruminococcaceae species incertae sedis [meta_mOTU_v25_12286]	0.0309696	0.628122	0.981148
Initiator, past usage	ATC3	Other Beta-Lactam Antibacterials (J01D)	Ruminococcaceae species incertae sedis [meta_mOTU_v25_12286]	-0.0620812	0.330227	0.88973
Initiator, active usage	ATC3	Other Beta-Lactam Antibacterials (J01D)	Ruminococcaceae species incertae sedis [meta_mOTU_v25_12396]	-0.087127	0.174921	0.845716
Discontinued drug usage	ATC3	Other Beta-Lactam Antibacterials (J01D)	Ruminococcaceae species incertae sedis [meta_mOTU_v25_12396]	-0.00881041	0.890425	0.996167
Initiator, past usage	ATC3	Other Beta-Lactam Antibacterials (J01D)	Ruminococcaceae species incertae sedis [meta_mOTU_v25_12396]	-0.031636	0.620027	0.95007
Initiator, active usage	ATC3	Other Beta-Lactam Antibacterials (J01D)	Ruminococcaceae species incertae sedis [meta_mOTU_v25_12591]	0.0588971	0.359628	0.924012
Discontinued drug usage	ATC3	Other Beta-Lactam Antibacterials (J01D)	Ruminococcaceae species incertae sedis [meta_mOTU_v25_12591]	0.0631151	0.323209	0.95358
Initiator, past usage	ATC3	Other Beta-Lactam Antibacterials (J01D)	Ruminococcaceae species incertae sedis [meta_mOTU_v25_12591]	-0.0359838	0.572758	0.941579
Initiator, active usage	ATC3	Other Beta-Lactam Antibacterials (J01D)	Ruminococcaceae species incertae sedis [meta_mOTU_v25_12664]	-0.0967008	0.131993	0.800553
Discontinued drug usage	ATC3	Other Beta-Lactam Antibacterials (J01D)	Ruminococcaceae species incertae sedis [meta_mOTU_v25_12664]	0.0308747	0.629176	0.981148
Initiator, past usage	ATC3	Other Beta-Lactam Antibacterials (J01D)	Ruminococcaceae species incertae sedis [meta_mOTU_v25_12664]	0.0110208	0.8629	0.990274
Initiator, active usage	ATC3	Other Beta-Lactam Antibacterials (J01D)	Ruminococcaceae species incertae sedis [meta_mOTU_v25_12789]	0.112709	0.0788963	0.740787
Discontinued drug usage	ATC3	Other Beta-Lactam Antibacterials (J01D)	Ruminococcaceae species incertae sedis [meta_mOTU_v25_12789]	-0.0418077	0.513103	0.956556
Initiator, past usage	ATC3	Other Beta-Lactam Antibacterials (J01D)	Ruminococcaceae species incertae sedis [meta_mOTU_v25_12789]	-0.00436732	0.945444	0.995417
Initiator, active usage	ATC3	Other Beta-Lactam Antibacterials (J01D)	Ruminococcaceae species incertae sedis [meta_mOTU_v25_13305]	0.00487872	0.939565	0.997289
Discontinued drug usage	ATC3	Other Beta-Lactam Antibacterials (J01D)	Ruminococcaceae species incertae sedis [meta_mOTU_v25_13305]	-0.0264343	0.679305	0.982675
Initiator, past usage	ATC3	Other Beta-Lactam Antibacterials (J01D)	Ruminococcaceae species incertae sedis [meta_mOTU_v25_13305]	-0.00626496	0.921803	0.995417
Initiator, active usage	ATC3	Other Beta-Lactam Antibacterials (J01D)	Ruminococcaceae species incertae sedis [meta_mOTU_v25_13455]	0.0843354	0.189205	0.845716
Discontinued drug usage	ATC3	Other Beta-Lactam Antibacterials (J01D)	Ruminococcaceae species incertae sedis [meta_mOTU_v25_13455]	0.137826	0.0303518	0.755192
Initiator, past usage	ATC3	Other Beta-Lactam Antibacterials (J01D)	Ruminococcaceae species incertae sedis [meta_mOTU_v25_13455]	-0.0609364	0.33924	0.892562
Initiator, active usage	ATC3	Other Beta-Lactam Antibacterials (J01D)	Ruminococcus bicirculans [ref_mOTU_v25_02792]	-0.061837	0.336107	0.917656
Discontinued drug usage	ATC3	Other Beta-Lactam Antibacterials (J01D)	Ruminococcus bicirculans [ref_mOTU_v25_02792]	0.116292	0.0680623	0.832376
Initiator, past usage	ATC3	Other Beta-Lactam Antibacterials (J01D)	Ruminococcus bicirculans [ref_mOTU_v25_02792]	0.0426309	0.503965	0.928666
Initiator, active usage	ATC3	Other Beta-Lactam Antibacterials (J01D)	Ruminococcus bromii [ref_mOTU_v25_00853]	-0.0577802	0.368827	0.924748
Discontinued drug usage	ATC3	Other Beta-Lactam Antibacterials (J01D)	Ruminococcus bromii [ref_mOTU_v25_00853]	0.0668006	0.295701	0.95358
Initiator, past usage	ATC3	Other Beta-Lactam Antibacterials (J01D)	Ruminococcus bromii [ref_mOTU_v25_00853]	-0.0107215	0.866588	0.991678
Initiator, active usage	ATC3	Other Beta-Lactam Antibacterials (J01D)	Ruminococcus callidus [ref_mOTU_v25_11153]	0.0258605	0.687723	0.981074
Discontinued drug usage	ATC3	Other Beta-Lactam Antibacterials (J01D)	Ruminococcus callidus [ref_mOTU_v25_11153]	-0.0234481	0.713845	0.983398
Initiator, past usage	ATC3	Other Beta-Lactam Antibacterials (J01D)	Ruminococcus callidus [ref_mOTU_v25_11153]	-0.0360677	0.571863	0.941579
Initiator, active usage	ATC3	Other Beta-Lactam Antibacterials (J01D)	Ruminococcus lactaris [ref_mOTU_v25_01595]	-0.217389	0.000627907	0.197519
Discontinued drug usage	ATC3	Other Beta-Lactam Antibacterials (J01D)	Ruminococcus lactaris [ref_mOTU_v25_01595]	-0.0339892	0.594985	0.977182
Initiator, past usage	ATC3	Other Beta-Lactam Antibacterials (J01D)	Ruminococcus lactaris [ref_mOTU_v25_01595]	0.0673021	0.291097	0.87458
Initiator, active usage	ATC3	Other Beta-Lactam Antibacterials (J01D)	Ruminococcus sp. [ref_mOTU_v25_00852]	0.172807	0.00681279	0.374215
Discontinued drug usage	ATC3	Other Beta-Lactam Antibacterials (J01D)	Ruminococcus sp. [ref_mOTU_v25_00852]	0.0318997	0.61783	0.980925
Initiator, past usage	ATC3	Other Beta-Lactam Antibacterials (J01D)	Ruminococcus sp. [ref_mOTU_v25_00852]	-0.0348354	0.585078	0.941579
Initiator, active usage	ATC3	Other Beta-Lactam Antibacterials (J01D)	Ruminococcus sp. [ref_mOTU_v25_03651]	-0.122188	0.0566517	0.682961
Discontinued drug usage	ATC3	Other Beta-Lactam Antibacterials (J01D)	Ruminococcus sp. [ref_mOTU_v25_03651]	-0.0113254	0.859433	0.993198
Initiator, past usage	ATC3	Other Beta-Lactam Antibacterials (J01D)	Ruminococcus sp. [ref_mOTU_v25_03651]	0.0603888	0.343606	0.894133
Initiator, active usage	ATC3	Other Beta-Lactam Antibacterials (J01D)	Ruminococcus sp. [ref_mOTU_v25_03681]	-0.0489182	0.446861	0.946588
Discontinued drug usage	ATC3	Other Beta-Lactam Antibacterials (J01D)	Ruminococcus sp. [ref_mOTU_v25_03681]	0.0716648	0.261849	0.95358
Initiator, past usage	ATC3	Other Beta-Lactam Antibacterials (J01D)	Ruminococcus sp. [ref_mOTU_v25_03681]	0.0942992	0.138653	0.818938
Initiator, active usage	ATC3	Other Beta-Lactam Antibacterials (J01D)	Ruminococcus sp. CAG:177 [meta_mOTU_v25_12235]	-0.0618026	0.336377	0.917656
Discontinued drug usage	ATC3	Other Beta-Lactam Antibacterials (J01D)	Ruminococcus sp. CAG:177 [meta_mOTU_v25_12235]	-0.0268152	0.674944	0.982675
Initiator, past usage	ATC3	Other Beta-Lactam Antibacterials (J01D)	Ruminococcus sp. CAG:177 [meta_mOTU_v25_12235]	-0.0991677	0.119317	0.792677
Initiator, active usage	ATC3	Other Beta-Lactam Antibacterials (J01D)	Ruminococcus sp. CAG:177 [meta_mOTU_v25_12400]	-0.151266	0.0180621	0.501638
Discontinued drug usage	ATC3	Other Beta-Lactam Antibacterials (J01D)	Ruminococcus sp. CAG:177 [meta_mOTU_v25_12400]	-0.0362678	0.570518	0.973308
Initiator, past usage	ATC3	Other Beta-Lactam Antibacterials (J01D)	Ruminococcus sp. CAG:177 [meta_mOTU_v25_12400]	-0.0121923	0.848493	0.988838
Initiator, active usage	ATC3	Other Beta-Lactam Antibacterials (J01D)	Ruminococcus sp. CAG:254 [meta_mOTU_v25_12276]	-0.057985	0.36713	0.924748
Discontinued drug usage	ATC3	Other Beta-Lactam Antibacterials (J01D)	Ruminococcus sp. CAG:254 [meta_mOTU_v25_12276]	0.0453078	0.478437	0.956556
Initiator, past usage	ATC3	Other Beta-Lactam Antibacterials (J01D)	Ruminococcus sp. CAG:254 [meta_mOTU_v25_12276]	0.047188	0.459436	0.923628
Initiator, active usage	ATC3	Other Beta-Lactam Antibacterials (J01D)	Ruminococcus sp. CAG:382 [ref_mOTU_v25_07709]	-0.00351169	0.956479	0.99754
Discontinued drug usage	ATC3	Other Beta-Lactam Antibacterials (J01D)	Ruminococcus sp. CAG:382 [ref_mOTU_v25_07709]	-0.0164203	0.797354	0.988413
Initiator, past usage	ATC3	Other Beta-Lactam Antibacterials (J01D)	Ruminococcus sp. CAG:382 [ref_mOTU_v25_07709]	-0.0615287	0.334558	0.89203
Initiator, active usage	ATC3	Other Beta-Lactam Antibacterials (J01D)	Ruminococcus sp. CAG:403 [ref_mOTU_v25_07710]	0.0537649	0.403083	0.93358
Discontinued drug usage	ATC3	Other Beta-Lactam Antibacterials (J01D)	Ruminococcus sp. CAG:403 [ref_mOTU_v25_07710]	-0.019193	0.764071	0.987626
Initiator, past usage	ATC3	Other Beta-Lactam Antibacterials (J01D)	Ruminococcus sp. CAG:403 [ref_mOTU_v25_07710]	-0.0441455	0.488919	0.924565
Initiator, active usage	ATC3	Other Beta-Lactam Antibacterials (J01D)	Ruminococcus species incertae sedis [meta_mOTU_v25_12248]	0.155497	0.0150457	0.462274
Discontinued drug usage	ATC3	Other Beta-Lactam Antibacterials (J01D)	Ruminococcus species incertae sedis [meta_mOTU_v25_12248]	0.0361648	0.571614	0.973611
Initiator, past usage	ATC3	Other Beta-Lactam Antibacterials (J01D)	Ruminococcus species incertae sedis [meta_mOTU_v25_12248]	0.00900734	0.887764	0.994507
Initiator, active usage	ATC3	Other Beta-Lactam Antibacterials (J01D)	Ruminococcus species incertae sedis [meta_mOTU_v25_12766]	-0.0421808	0.511957	0.958442
Discontinued drug usage	ATC3	Other Beta-Lactam Antibacterials (J01D)	Ruminococcus species incertae sedis [meta_mOTU_v25_12766]	-0.00194109	0.975786	0.9988
Initiator, past usage	ATC3	Other Beta-Lactam Antibacterials (J01D)	Ruminococcus species incertae sedis [meta_mOTU_v25_12766]	-0.00597357	0.925429	0.995417
Initiator, active usage	ATC3	Other Beta-Lactam Antibacterials (J01D)	Ruthenibacterium lactatiformans [ref_mOTU_v25_04716]	0.181372	0.00448059	0.303704	Yes
Discontinued drug usage	ATC3	Other Beta-Lactam Antibacterials (J01D)	Ruthenibacterium lactatiformans [ref_mOTU_v25_04716]	0.09477	0.137487	0.886634	Yes
Initiator, past usage	ATC3	Other Beta-Lactam Antibacterials (J01D)	Ruthenibacterium lactatiformans [ref_mOTU_v25_04716]	0.00205671	0.974292	0.997291	Yes
Initiator, active usage	ATC3	Other Beta-Lactam Antibacterials (J01D)	Senegalimassilia anaerobia [ref_mOTU_v25_06538]	-0.0252725	0.694463	0.981074
Discontinued drug usage	ATC3	Other Beta-Lactam Antibacterials (J01D)	Senegalimassilia anaerobia [ref_mOTU_v25_06538]	-0.106259	0.0956651	0.868735
Initiator, past usage	ATC3	Other Beta-Lactam Antibacterials (J01D)	Senegalimassilia anaerobia [ref_mOTU_v25_06538]	-0.0275386	0.666055	0.961004
Initiator, active usage	ATC3	Other Beta-Lactam Antibacterials (J01D)	Staphylococcus sp. CAG:324 [ref_mOTU_v25_07714]	-0.0630377	0.32679	0.914224
Discontinued drug usage	ATC3	Other Beta-Lactam Antibacterials (J01D)	Staphylococcus sp. CAG:324 [ref_mOTU_v25_07714]	-0.0555353	0.38482	0.95358
Initiator, past usage	ATC3	Other Beta-Lactam Antibacterials (J01D)	Staphylococcus sp. CAG:324 [ref_mOTU_v25_07714]	-0.00795427	0.900814	0.995417
Initiator, active usage	ATC3	Other Beta-Lactam Antibacterials (J01D)	Streptococcus australis [ref_mOTU_v25_00311]	0.0930933	0.147101	0.82574
Discontinued drug usage	ATC3	Other Beta-Lactam Antibacterials (J01D)	Streptococcus australis [ref_mOTU_v25_00311]	-0.0267003	0.676259	0.982675
Initiator, past usage	ATC3	Other Beta-Lactam Antibacterials (J01D)	Streptococcus australis [ref_mOTU_v25_00311]	0.122688	0.053653	0.693443
Initiator, active usage	ATC3	Other Beta-Lactam Antibacterials (J01D)	Streptococcus parasanguinis [ref_mOTU_v25_00312]	0.0880289	0.170482	0.845716
Discontinued drug usage	ATC3	Other Beta-Lactam Antibacterials (J01D)	Streptococcus parasanguinis [ref_mOTU_v25_00312]	-0.0751855	0.239073	0.944256
Initiator, past usage	ATC3	Other Beta-Lactam Antibacterials (J01D)	Streptococcus parasanguinis [ref_mOTU_v25_00312]	0.0075993	0.905219	0.995417
Initiator, active usage	ATC3	Other Beta-Lactam Antibacterials (J01D)	Streptococcus sp. [ref_mOTU_v25_00283]	0.0479204	0.456197	0.949244
Discontinued drug usage	ATC3	Other Beta-Lactam Antibacterials (J01D)	Streptococcus sp. [ref_mOTU_v25_00283]	-0.0337689	0.597376	0.97804
Initiator, past usage	ATC3	Other Beta-Lactam Antibacterials (J01D)	Streptococcus sp. [ref_mOTU_v25_00283]	-0.0329175	0.60592	0.946904
Initiator, active usage	ATC3	Other Beta-Lactam Antibacterials (J01D)	Streptococcus sp. [ref_mOTU_v25_01350]	0.114626	0.0739013	0.730016
Discontinued drug usage	ATC3	Other Beta-Lactam Antibacterials (J01D)	Streptococcus sp. [ref_mOTU_v25_01350]	0.0328482	0.607413	0.980925
Initiator, past usage	ATC3	Other Beta-Lactam Antibacterials (J01D)	Streptococcus sp. [ref_mOTU_v25_01350]	-0.0205532	0.747399	0.969565
Initiator, active usage	ATC3	Other Beta-Lactam Antibacterials (J01D)	Streptococcus thermophilus [ref_mOTU_v25_01348]	0.0717226	0.26441	0.892308
Discontinued drug usage	ATC3	Other Beta-Lactam Antibacterials (J01D)	Streptococcus thermophilus [ref_mOTU_v25_01348]	-0.0387359	0.544567	0.962251
Initiator, past usage	ATC3	Other Beta-Lactam Antibacterials (J01D)	Streptococcus thermophilus [ref_mOTU_v25_01348]	-0.0113843	0.858424	0.988935
Initiator, active usage	ATC3	Other Beta-Lactam Antibacterials (J01D)	Subdoligranulum sp. CAG:314 [ref_mOTU_v25_07715]	-0.0255287	0.691524	0.981074
Discontinued drug usage	ATC3	Other Beta-Lactam Antibacterials (J01D)	Subdoligranulum sp. CAG:314 [ref_mOTU_v25_07715]	0.0510225	0.424677	0.95358
Initiator, past usage	ATC3	Other Beta-Lactam Antibacterials (J01D)	Subdoligranulum sp. CAG:314 [ref_mOTU_v25_07715]	0.135129	0.033418	0.614691
Initiator, active usage	ATC3	Other Beta-Lactam Antibacterials (J01D)	Sutterella sp. CAG:351 [meta_mOTU_v25_13411]	0.155501	0.0150431	0.462274
Discontinued drug usage	ATC3	Other Beta-Lactam Antibacterials (J01D)	Sutterella sp. CAG:351 [meta_mOTU_v25_13411]	-0.0442184	0.489088	0.956556
Initiator, past usage	ATC3	Other Beta-Lactam Antibacterials (J01D)	Sutterella sp. CAG:351 [meta_mOTU_v25_13411]	-0.109019	0.0866643	0.7651
Initiator, active usage	ATC3	Other Beta-Lactam Antibacterials (J01D)	Sutterella species incertae sedis [meta_mOTU_v25_12967]	-0.180077	0.00477933	0.319441
Discontinued drug usage	ATC3	Other Beta-Lactam Antibacterials (J01D)	Sutterella species incertae sedis [meta_mOTU_v25_12967]	-0.123144	0.0532475	0.780181
Initiator, past usage	ATC3	Other Beta-Lactam Antibacterials (J01D)	Sutterella species incertae sedis [meta_mOTU_v25_12967]	-0.090947	0.153303	0.821818
Initiator, active usage	ATC3	Other Beta-Lactam Antibacterials (J01D)	Sutterella species incertae sedis [meta_mOTU_v25_13005]	0.113322	0.0772696	0.733484
Discontinued drug usage	ATC3	Other Beta-Lactam Antibacterials (J01D)	Sutterella species incertae sedis [meta_mOTU_v25_13005]	0.0086674	0.892192	0.996167
Initiator, past usage	ATC3	Other Beta-Lactam Antibacterials (J01D)	Sutterella species incertae sedis [meta_mOTU_v25_13005]	-0.111736	0.0790474	0.739326
Initiator, active usage	ATC3	Other Beta-Lactam Antibacterials (J01D)	Sutterella wadsworthensis [ref_mOTU_v25_03066]	-0.0153226	0.811779	0.990027
Discontinued drug usage	ATC3	Other Beta-Lactam Antibacterials (J01D)	Sutterella wadsworthensis [ref_mOTU_v25_03066]	-0.00922663	0.885283	0.995398
Initiator, past usage	ATC3	Other Beta-Lactam Antibacterials (J01D)	Sutterella wadsworthensis [ref_mOTU_v25_03066]	-0.0183425	0.773788	0.976712
Initiator, active usage	ATC3	Other Beta-Lactam Antibacterials (J01D)	Sutterella wadsworthensis [ref_mOTU_v25_04772]	0.105154	0.101283	0.787648
Discontinued drug usage	ATC3	Other Beta-Lactam Antibacterials (J01D)	Sutterella wadsworthensis [ref_mOTU_v25_04772]	-0.0492543	0.440924	0.95358
Initiator, past usage	ATC3	Other Beta-Lactam Antibacterials (J01D)	Sutterella wadsworthensis [ref_mOTU_v25_04772]	0.0387388	0.543714	0.94111
Initiator, active usage	ATC3	Other Beta-Lactam Antibacterials (J01D)	Sutterellaceae species incertae sedis [meta_mOTU_v25_12389]	-0.0684502	0.286882	0.903111
Discontinued drug usage	ATC3	Other Beta-Lactam Antibacterials (J01D)	Sutterellaceae species incertae sedis [meta_mOTU_v25_12389]	-0.0352315	0.581586	0.974212
Initiator, past usage	ATC3	Other Beta-Lactam Antibacterials (J01D)	Sutterellaceae species incertae sedis [meta_mOTU_v25_12389]	0.0125807	0.843727	0.988327
Initiator, active usage	ATC3	Other Beta-Lactam Antibacterials (J01D)	Turicibacter sanguinis [ref_mOTU_v25_04702]	0.0185875	0.772673	0.990027
Discontinued drug usage	ATC3	Other Beta-Lactam Antibacterials (J01D)	Turicibacter sanguinis [ref_mOTU_v25_04702]	0.0507311	0.42733	0.95358
Initiator, past usage	ATC3	Other Beta-Lactam Antibacterials (J01D)	Turicibacter sanguinis [ref_mOTU_v25_04702]	0.0487746	0.444463	0.920977
Initiator, active usage	ATC3	Other Beta-Lactam Antibacterials (J01D)	Turicibacter sanguinis [ref_mOTU_v25_04703]	0.0379546	0.555165	0.96284
Discontinued drug usage	ATC3	Other Beta-Lactam Antibacterials (J01D)	Turicibacter sanguinis [ref_mOTU_v25_04703]	-0.0194604	0.760883	0.986403
Initiator, past usage	ATC3	Other Beta-Lactam Antibacterials (J01D)	Turicibacter sanguinis [ref_mOTU_v25_04703]	0.105091	0.0987006	0.785757
Initiator, active usage	ATC3	Other Beta-Lactam Antibacterials (J01D)	uncultured Blautia sp. [ref_mOTU_v25_03662]	0.0351481	0.584804	0.967828
Discontinued drug usage	ATC3	Other Beta-Lactam Antibacterials (J01D)	uncultured Blautia sp. [ref_mOTU_v25_03662]	0.01827	0.775106	0.987626
Initiator, past usage	ATC3	Other Beta-Lactam Antibacterials (J01D)	uncultured Blautia sp. [ref_mOTU_v25_03662]	0.0500833	0.432325	0.919605
Initiator, active usage	ATC3	Other Beta-Lactam Antibacterials (J01D)	uncultured Blautia sp. [ref_mOTU_v25_11916]	0.0660842	0.303907	0.906737
Discontinued drug usage	ATC3	Other Beta-Lactam Antibacterials (J01D)	uncultured Blautia sp. [ref_mOTU_v25_11916]	0.10545	0.0982324	0.87367
Initiator, past usage	ATC3	Other Beta-Lactam Antibacterials (J01D)	uncultured Blautia sp. [ref_mOTU_v25_11916]	-0.0196063	0.758669	0.97455
Initiator, active usage	ATC3	Other Beta-Lactam Antibacterials (J01D)	uncultured Clostridium sp. [ref_mOTU_v25_02381]	0.0369228	0.565976	0.965326
Discontinued drug usage	ATC3	Other Beta-Lactam Antibacterials (J01D)	uncultured Clostridium sp. [ref_mOTU_v25_02381]	0.160232	0.0116764	0.646869
Initiator, past usage	ATC3	Other Beta-Lactam Antibacterials (J01D)	uncultured Clostridium sp. [ref_mOTU_v25_02381]	0.00524373	0.934518	0.995417
Initiator, active usage	ATC3	Other Beta-Lactam Antibacterials (J01D)	uncultured Clostridium sp. [ref_mOTU_v25_03623]	-0.0375707	0.559176	0.964306
Discontinued drug usage	ATC3	Other Beta-Lactam Antibacterials (J01D)	uncultured Clostridium sp. [ref_mOTU_v25_03623]	-0.0427844	0.503301	0.956556
Initiator, past usage	ATC3	Other Beta-Lactam Antibacterials (J01D)	uncultured Clostridium sp. [ref_mOTU_v25_03623]	-0.00455098	0.943153	0.995417
Initiator, active usage	ATC3	Other Beta-Lactam Antibacterials (J01D)	uncultured Clostridium sp. [ref_mOTU_v25_06391]	-0.07315	0.254996	0.884319
Discontinued drug usage	ATC3	Other Beta-Lactam Antibacterials (J01D)	uncultured Clostridium sp. [ref_mOTU_v25_06391]	-0.120815	0.0579506	0.804728
Initiator, past usage	ATC3	Other Beta-Lactam Antibacterials (J01D)	uncultured Clostridium sp. [ref_mOTU_v25_06391]	-0.0454407	0.476246	0.924565
Initiator, active usage	ATC3	Other Beta-Lactam Antibacterials (J01D)	uncultured Clostridium sp. [ref_mOTU_v25_11605]	-0.0610034	0.342674	0.919193
Discontinued drug usage	ATC3	Other Beta-Lactam Antibacterials (J01D)	uncultured Clostridium sp. [ref_mOTU_v25_11605]	-0.123467	0.0526212	0.780181
Initiator, past usage	ATC3	Other Beta-Lactam Antibacterials (J01D)	uncultured Clostridium sp. [ref_mOTU_v25_11605]	0.0476123	0.455404	0.922429
Initiator, active usage	ATC3	Other Beta-Lactam Antibacterials (J01D)	uncultured Clostridium sp. [ref_mOTU_v25_11606]	0.0159473	0.804258	0.990027
Discontinued drug usage	ATC3	Other Beta-Lactam Antibacterials (J01D)	uncultured Clostridium sp. [ref_mOTU_v25_11606]	0.0400556	0.530934	0.956556
Initiator, past usage	ATC3	Other Beta-Lactam Antibacterials (J01D)	uncultured Clostridium sp. [ref_mOTU_v25_11606]	0.0709901	0.265403	0.87458
Initiator, active usage	ATC3	Other Beta-Lactam Antibacterials (J01D)	uncultured Clostridium sp. [ref_mOTU_v25_11607]	0.0231189	0.719354	0.98757
Discontinued drug usage	ATC3	Other Beta-Lactam Antibacterials (J01D)	uncultured Clostridium sp. [ref_mOTU_v25_11607]	-0.0348438	0.585753	0.974212
Initiator, past usage	ATC3	Other Beta-Lactam Antibacterials (J01D)	uncultured Clostridium sp. [ref_mOTU_v25_11607]	-0.0552788	0.386053	0.903341
Initiator, active usage	ATC3	Other Beta-Lactam Antibacterials (J01D)	uncultured Eubacterium sp. [meta_mOTU_v25_13514]	-0.20527	0.00126258	0.219897
Discontinued drug usage	ATC3	Other Beta-Lactam Antibacterials (J01D)	uncultured Eubacterium sp. [meta_mOTU_v25_13514]	-0.0777773	0.223219	0.944256
Initiator, past usage	ATC3	Other Beta-Lactam Antibacterials (J01D)	uncultured Eubacterium sp. [meta_mOTU_v25_13514]	-0.00403149	0.949633	0.995417
Initiator, active usage	ATC3	Other Beta-Lactam Antibacterials (J01D)	uncultured Eubacterium sp. [ref_mOTU_v25_08868]	0.0593788	0.355706	0.921128
Discontinued drug usage	ATC3	Other Beta-Lactam Antibacterials (J01D)	uncultured Eubacterium sp. [ref_mOTU_v25_08868]	0.0418176	0.513004	0.956556
Initiator, past usage	ATC3	Other Beta-Lactam Antibacterials (J01D)	uncultured Eubacterium sp. [ref_mOTU_v25_08868]	-0.084405	0.185217	0.842678
Initiator, active usage	ATC3	Other Beta-Lactam Antibacterials (J01D)	uncultured Flavonifractor sp. [ref_mOTU_v25_07315]	0.14883	0.0200275	0.513708
Discontinued drug usage	ATC3	Other Beta-Lactam Antibacterials (J01D)	uncultured Flavonifractor sp. [ref_mOTU_v25_07315]	0.0558233	0.382356	0.95358
Initiator, past usage	ATC3	Other Beta-Lactam Antibacterials (J01D)	uncultured Flavonifractor sp. [ref_mOTU_v25_07315]	0.0705378	0.268468	0.87458
Initiator, active usage	ATC3	Other Beta-Lactam Antibacterials (J01D)	Veillonella atypica [ref_mOTU_v25_01941]	0.0988494	0.123579	0.800553
Discontinued drug usage	ATC3	Other Beta-Lactam Antibacterials (J01D)	Veillonella atypica [ref_mOTU_v25_01941]	0.0535642	0.401941	0.95358
Initiator, past usage	ATC3	Other Beta-Lactam Antibacterials (J01D)	Veillonella atypica [ref_mOTU_v25_01941]	-0.0434098	0.496197	0.924916
Initiator, active usage	ATC3	Other Beta-Lactam Antibacterials (J01D)	Veillonella dispar [ref_mOTU_v25_01940]	-0.00126884	0.984268	0.998312
Discontinued drug usage	ATC3	Other Beta-Lactam Antibacterials (J01D)	Veillonella dispar [ref_mOTU_v25_01940]	-0.0093658	0.883565	0.995398
Initiator, past usage	ATC3	Other Beta-Lactam Antibacterials (J01D)	Veillonella dispar [ref_mOTU_v25_01940]	-0.0674542	0.290006	0.87458
Initiator, active usage	ATC3	Other Beta-Lactam Antibacterials (J01D)	Veillonella parvula [ref_mOTU_v25_01938]	0.0255321	0.691485	0.981074
Discontinued drug usage	ATC3	Other Beta-Lactam Antibacterials (J01D)	Veillonella parvula [ref_mOTU_v25_01938]	0.0815813	0.201328	0.93991
Initiator, past usage	ATC3	Other Beta-Lactam Antibacterials (J01D)	Veillonella parvula [ref_mOTU_v25_01938]	-0.0473473	0.45792	0.923586
Initiator, active usage	ATC3	Other Beta-Lactam Antibacterials (J01D)	Veillonella rogosae [ref_mOTU_v25_01939]	0.151495	0.0178863	0.500899
Discontinued drug usage	ATC3	Other Beta-Lactam Antibacterials (J01D)	Veillonella rogosae [ref_mOTU_v25_01939]	-0.0174136	0.785385	0.987626
Initiator, past usage	ATC3	Other Beta-Lactam Antibacterials (J01D)	Veillonella rogosae [ref_mOTU_v25_01939]	0.00733647	0.908483	0.995417
Initiator, active usage	ATC3	Other Beta-Lactam Antibacterials (J01D)	Veillonella species incertae sedis [meta_mOTU_v25_13135]	0.0604294	0.347243	0.919767
Discontinued drug usage	ATC3	Other Beta-Lactam Antibacterials (J01D)	Veillonella species incertae sedis [meta_mOTU_v25_13135]	0.0957583	0.133413	0.886634
Initiator, past usage	ATC3	Other Beta-Lactam Antibacterials (J01D)	Veillonella species incertae sedis [meta_mOTU_v25_13135]	-0.0639921	0.31553	0.878621
Initiator, active usage	ATC3	Other Beta-Lactam Antibacterials (J01D)	Verrucomicrobia bacterium CAG:312_58_20 [meta_mOTU_v25_12743]	0.0630443	0.32674	0.914224
Discontinued drug usage	ATC3	Other Beta-Lactam Antibacterials (J01D)	Verrucomicrobia bacterium CAG:312_58_20 [meta_mOTU_v25_12743]	0.194264	0.00216309	0.378288
Initiator, past usage	ATC3	Other Beta-Lactam Antibacterials (J01D)	Verrucomicrobia bacterium CAG:312_58_20 [meta_mOTU_v25_12743]	-0.0987269	0.120976	0.79478
Initiator, past usage	ATC3	Quinolone Antibacterials (J01M)	[Clostridium] asparagiforme/lavalense [ref_mOTU_v25_06317]	0.0903669	0.138601	0.818938	Yes
Initiator, past usage	ATC3	Quinolone Antibacterials (J01M)	[Clostridium] citroniae [ref_mOTU_v25_04828]	-0.0230585	0.706038	0.967683	Yes
Initiator, past usage	ATC3	Quinolone Antibacterials (J01M)	[Clostridium] clostridioforme/bolteae [ref_mOTU_v25_03442]	0.0572877	0.34838	0.895568	Yes
Initiator, past usage	ATC3	Quinolone Antibacterials (J01M)	[Clostridium] leptum [ref_mOTU_v25_03688]	0.0698281	0.252845	0.87197
Initiator, past usage	ATC3	Quinolone Antibacterials (J01M)	[Eubacterium] eligens [ref_mOTU_v25_02375]	-0.0153485	0.801778	0.978133
Initiator, past usage	ATC3	Quinolone Antibacterials (J01M)	[Eubacterium] eligens [ref_mOTU_v25_02376]	0.0125253	0.837677	0.986604
Initiator, past usage	ATC3	Quinolone Antibacterials (J01M)	[Eubacterium] hallii [ref_mOTU_v25_03632]	-0.000606165	0.99209	0.997338
Initiator, past usage	ATC3	Quinolone Antibacterials (J01M)	[Eubacterium] rectale [ref_mOTU_v25_03657]	-0.122107	0.0450029	0.67611
Initiator, past usage	ATC3	Quinolone Antibacterials (J01M)	[Eubacterium] siraeum [ref_mOTU_v25_02370]	0.0480598	0.431578	0.919605
Initiator, past usage	ATC3	Quinolone Antibacterials (J01M)	[Ruminococcus] gnavus [ref_mOTU_v25_01594]	-0.0334605	0.584094	0.941579
Initiator, past usage	ATC3	Quinolone Antibacterials (J01M)	[Ruminococcus] torques [ref_mOTU_v25_03659]	0.0122071	0.841746	0.987246
Initiator, past usage	ATC3	Quinolone Antibacterials (J01M)	[Ruminococcus] torques [ref_mOTU_v25_03660]	0.043355	0.478062	0.924565
Initiator, past usage	ATC3	Quinolone Antibacterials (J01M)	[Ruminococcus] torques [ref_mOTU_v25_03703]	0.0427027	0.484715	0.924565
Initiator, past usage	ATC3	Quinolone Antibacterials (J01M)	Acetobacter sp. [ref_mOTU_v25_03587]	-0.0888899	0.145194	0.821239
Initiator, past usage	ATC3	Quinolone Antibacterials (J01M)	Acholeplasma sp. CAG:878 [ref_mOTU_v25_07583]	-0.0587623	0.336093	0.892562
Initiator, past usage	ATC3	Quinolone Antibacterials (J01M)	Acidiphilium sp. CAG:727 [meta_mOTU_v25_13297]	0.0133976	0.826546	0.984848
Initiator, past usage	ATC3	Quinolone Antibacterials (J01M)	Acidiphilium sp. CAG:727 [meta_mOTU_v25_13607]	0.0989951	0.104568	0.785802
Initiator, past usage	ATC3	Quinolone Antibacterials (J01M)	Acinetobacter sp. [ref_mOTU_v25_02372]	0.0579846	0.342538	0.893917
Initiator, past usage	ATC3	Quinolone Antibacterials (J01M)	Acinetobacter sp. [ref_mOTU_v25_03673]	0.0383764	0.530073	0.937153
Initiator, past usage	ATC3	Quinolone Antibacterials (J01M)	Acinetobacter species incertae sedis [meta_mOTU_v25_12662]	0.0308579	0.613688	0.948169
Initiator, past usage	ATC3	Quinolone Antibacterials (J01M)	Adlercreutzia equolifaciens [ref_mOTU_v25_08094]	-0.0353922	0.562564	0.941367	Yes
Initiator, past usage	ATC3	Quinolone Antibacterials (J01M)	Akkermansia muciniphila [ref_mOTU_v25_03591]	0.0257219	0.673929	0.965938
Initiator, past usage	ATC3	Quinolone Antibacterials (J01M)	Alistipes finegoldii [ref_mOTU_v25_03682]	0.0486667	0.425778	0.919605
Initiator, past usage	ATC3	Quinolone Antibacterials (J01M)	Alistipes finegoldii/onderdonkii [ref_mOTU_v25_03069]	-0.00041115	0.994635	0.997338
Initiator, past usage	ATC3	Quinolone Antibacterials (J01M)	Alistipes ihumii [ref_mOTU_v25_07379]	-0.0480369	0.431798	0.919605
Initiator, past usage	ATC3	Quinolone Antibacterials (J01M)	Alistipes indistinctus [ref_mOTU_v25_11860]	0.0682944	0.263443	0.87458
Initiator, past usage	ATC3	Quinolone Antibacterials (J01M)	Alistipes obesi [ref_mOTU_v25_06695]	-0.0714143	0.2422	0.869754
Initiator, past usage	ATC3	Quinolone Antibacterials (J01M)	Alistipes putredinis [ref_mOTU_v25_03683]	-0.00461344	0.939852	0.995417	Yes
Initiator, past usage	ATC3	Quinolone Antibacterials (J01M)	Alistipes senegalensis [ref_mOTU_v25_01017]	-0.0686609	0.260883	0.87458	Yes
Initiator, past usage	ATC3	Quinolone Antibacterials (J01M)	Alistipes shahii [ref_mOTU_v25_01014]	-0.174801	0.00396217	0.339404	Yes
Initiator, past usage	ATC3	Quinolone Antibacterials (J01M)	Alistipes species incertae sedis [meta_mOTU_v25_12829]	-0.0119073	0.845585	0.988628
Initiator, past usage	ATC3	Quinolone Antibacterials (J01M)	Alistipes timonensis [ref_mOTU_v25_01015]	0.042176	0.490123	0.924565
Initiator, past usage	ATC3	Quinolone Antibacterials (J01M)	Allisonella histaminiformans [ref_mOTU_v25_10689]	-0.0220582	0.718237	0.967683
Initiator, past usage	ATC3	Quinolone Antibacterials (J01M)	Anaeromassilibacillus species incertae sedis [meta_mOTU_v25_13295]	0.0477018	0.435021	0.919605
Initiator, past usage	ATC3	Quinolone Antibacterials (J01M)	Anaerostipes hadrus [ref_mOTU_v25_00856]	-0.0150815	0.805157	0.978496	Yes
Initiator, past usage	ATC3	Quinolone Antibacterials (J01M)	Anaerostipes hadrus [ref_mOTU_v25_00857]	0.0695022	0.255072	0.87197
Initiator, past usage	ATC3	Quinolone Antibacterials (J01M)	Anaerotruncus colihominis [ref_mOTU_v25_03438]	0.129252	0.0337629	0.614691	Yes
Initiator, past usage	ATC3	Quinolone Antibacterials (J01M)	Anaerotruncus rubiinfantis [ref_mOTU_v25_09169]	0.132614	0.0293621	0.590202	Yes
Initiator, past usage	ATC3	Quinolone Antibacterials (J01M)	Azospirillum sp. 51_20 [ref_mOTU_v25_10408]	-0.124752	0.0405232	0.661972
Initiator, past usage	ATC3	Quinolone Antibacterials (J01M)	Azospirillum sp. CAG:239 [ref_mOTU_v25_07592]	-0.0342681	0.575047	0.941579
Initiator, past usage	ATC3	Quinolone Antibacterials (J01M)	Atopobiaceae species incertae sedis [meta_mOTU_v25_13944]	0.0939326	0.12363	0.79478
Initiator, past usage	ATC3	Quinolone Antibacterials (J01M)	Bacteria sp. [ref_mOTU_v25_00077]	-0.00723327	0.905826	0.995417	Yes
Initiator, past usage	ATC3	Quinolone Antibacterials (J01M)	Bacteria sp. [ref_mOTU_v25_03594]	-0.0648602	0.288265	0.87458
Initiator, past usage	ATC3	Quinolone Antibacterials (J01M)	Bacteria species incertae sedis [meta_mOTU_v25_12280]	0.0211449	0.729438	0.968135
Initiator, past usage	ATC3	Quinolone Antibacterials (J01M)	Bacteria species incertae sedis [meta_mOTU_v25_12444]	-0.0214638	0.72552	0.968135
Initiator, past usage	ATC3	Quinolone Antibacterials (J01M)	Bacteria species incertae sedis [meta_mOTU_v25_13437]	-0.0526513	0.388835	0.903341
Initiator, past usage	ATC3	Quinolone Antibacterials (J01M)	bacterium LF-3 [ref_mOTU_v25_03628]	0.0219387	0.7197	0.967683
Initiator, past usage	ATC3	Quinolone Antibacterials (J01M)	Bacteroidales sp. [ref_mOTU_v25_03666]	-0.0638516	0.295844	0.87458
Initiator, past usage	ATC3	Quinolone Antibacterials (J01M)	Bacteroidales species incertae sedis [meta_mOTU_v25_12262]	0.0416053	0.496018	0.924916
Initiator, past usage	ATC3	Quinolone Antibacterials (J01M)	Bacteroidales species incertae sedis [meta_mOTU_v25_12636]	0.0153132	0.802225	0.978133
Initiator, past usage	ATC3	Quinolone Antibacterials (J01M)	Bacteroidales species incertae sedis [meta_mOTU_v25_12643]	0.0237802	0.697283	0.967683
Initiator, past usage	ATC3	Quinolone Antibacterials (J01M)	Bacteroidales species incertae sedis [meta_mOTU_v25_12699]	-0.0876156	0.151072	0.821239
Initiator, past usage	ATC3	Quinolone Antibacterials (J01M)	Bacteroidales species incertae sedis [meta_mOTU_v25_12950]	0.00434004	0.943411	0.995417
Initiator, past usage	ATC3	Quinolone Antibacterials (J01M)	Bacteroidales species incertae sedis [meta_mOTU_v25_13098]	-0.0488794	0.423755	0.919605
Initiator, past usage	ATC3	Quinolone Antibacterials (J01M)	Bacteroidales species incertae sedis [meta_mOTU_v25_13203]	-0.0641242	0.293783	0.87458
Initiator, past usage	ATC3	Quinolone Antibacterials (J01M)	Bacteroidales species incertae sedis [meta_mOTU_v25_13286]	0.0703848	0.249073	0.87197
Initiator, past usage	ATC3	Quinolone Antibacterials (J01M)	Bacteroidales species incertae sedis [meta_mOTU_v25_13655]	0.0117608	0.847461	0.988628
Initiator, past usage	ATC3	Quinolone Antibacterials (J01M)	Bacteroides bouchesdurhonensis/faecichinchillae [ref_mOTU_v25_03487]	-0.0697528	0.253359	0.87197
Initiator, past usage	ATC3	Quinolone Antibacterials (J01M)	Bacteroides caccae [ref_mOTU_v25_03473]	-0.0864777	0.156472	0.821818	Yes
Initiator, past usage	ATC3	Quinolone Antibacterials (J01M)	Bacteroides caecimuris [ref_mOTU_v25_03476]	-0.00224991	0.970646	0.997291
Initiator, past usage	ATC3	Quinolone Antibacterials (J01M)	Bacteroides cellulosilyticus/fragilis [ref_mOTU_v25_01597]	0.00992466	0.871049	0.991678
Initiator, past usage	ATC3	Quinolone Antibacterials (J01M)	Bacteroides clarus [ref_mOTU_v25_01578]	-0.0780063	0.201329	0.851434
Initiator, past usage	ATC3	Quinolone Antibacterials (J01M)	Bacteroides coprocola [ref_mOTU_v25_11279]	-0.0463527	0.448136	0.921255
Initiator, past usage	ATC3	Quinolone Antibacterials (J01M)	Bacteroides coprophilus [ref_mOTU_v25_04094]	-0.106398	0.0809595	0.74779
Initiator, past usage	ATC3	Quinolone Antibacterials (J01M)	Bacteroides dorei/vulgatus [ref_mOTU_v25_02367]	0.0352618	0.564006	0.941367
Initiator, past usage	ATC3	Quinolone Antibacterials (J01M)	Bacteroides eggerthii [ref_mOTU_v25_01577]	-0.0426961	0.484782	0.924565
Initiator, past usage	ATC3	Quinolone Antibacterials (J01M)	Bacteroides faecis/thetaiotaomicron [ref_mOTU_v25_01657]	0.0242103	0.692084	0.966915
Initiator, past usage	ATC3	Quinolone Antibacterials (J01M)	Bacteroides finegoldii [ref_mOTU_v25_03474]	0.0087862	0.885733	0.994507
Initiator, past usage	ATC3	Quinolone Antibacterials (J01M)	Bacteroides intestinalis [ref_mOTU_v25_02809]	0.0856444	0.160518	0.827325
Initiator, past usage	ATC3	Quinolone Antibacterials (J01M)	Bacteroides massiliensis [ref_mOTU_v25_02135]	-0.163333	0.00715654	0.387245
Initiator, past usage	ATC3	Quinolone Antibacterials (J01M)	Bacteroides nordii [ref_mOTU_v25_01682]	-0.0349451	0.567514	0.941367
Initiator, past usage	ATC3	Quinolone Antibacterials (J01M)	Bacteroides plebeius [ref_mOTU_v25_05069]	-0.0333757	0.585047	0.941579
Initiator, past usage	ATC3	Quinolone Antibacterials (J01M)	Bacteroides rodentium/uniformis [ref_mOTU_v25_00855]	0.024737	0.685738	0.966724	Yes
Initiator, past usage	ATC3	Quinolone Antibacterials (J01M)	Bacteroides salyersiae [ref_mOTU_v25_02140]	-0.00120398	0.984289	0.997338
Initiator, past usage	ATC3	Quinolone Antibacterials (J01M)	Bacteroides sp. [ref_mOTU_v25_02810]	-0.0216652	0.72305	0.968135
Initiator, past usage	ATC3	Quinolone Antibacterials (J01M)	Bacteroides sp. [ref_mOTU_v25_03475]	0.0929304	0.127705	0.805652
Initiator, past usage	ATC3	Quinolone Antibacterials (J01M)	Bacteroides sp. CAG:144 [meta_mOTU_v25_12596]	-0.0685314	0.261785	0.87458
Initiator, past usage	ATC3	Quinolone Antibacterials (J01M)	Bacteroides stercoris [ref_mOTU_v25_01579]	-0.0989116	0.104863	0.785802
Initiator, past usage	ATC3	Quinolone Antibacterials (J01M)	Barnesiella intestinihominis [ref_mOTU_v25_03595]	-0.0583959	0.339119	0.892562
Initiator, past usage	ATC3	Quinolone Antibacterials (J01M)	Bifidobacterium adolescentis [ref_mOTU_v25_02703]	0.0749584	0.219557	0.859062
Initiator, past usage	ATC3	Quinolone Antibacterials (J01M)	Bifidobacterium bifidum [ref_mOTU_v25_03116]	-0.0548142	0.36962	0.900509	Yes
Initiator, past usage	ATC3	Quinolone Antibacterials (J01M)	Bifidobacterium catenulatum/kashiwanohense [ref_mOTU_v25_02701]	0.0301531	0.621815	0.95007
Initiator, past usage	ATC3	Quinolone Antibacterials (J01M)	Bifidobacterium longum [ref_mOTU_v25_01099]	-0.0240126	0.694473	0.967308
Initiator, past usage	ATC3	Quinolone Antibacterials (J01M)	Bifidobacterium pseudocatenulatum [ref_mOTU_v25_02700]	0.00925906	0.879629	0.993045
Initiator, past usage	ATC3	Quinolone Antibacterials (J01M)	Bifidobacterium ruminantium [ref_mOTU_v25_02702]	-0.067771	0.267128	0.87458
Initiator, past usage	ATC3	Quinolone Antibacterials (J01M)	Bilophila wadsworthia [ref_mOTU_v25_04300]	-0.0713845	0.242397	0.869754
Initiator, past usage	ATC3	Quinolone Antibacterials (J01M)	Blautia massiliensis [ref_mOTU_v25_03342]	0.0324077	0.595986	0.945469
Initiator, past usage	ATC3	Quinolone Antibacterials (J01M)	Blautia obeum [ref_mOTU_v25_05139]	-0.0302899	0.620234	0.95007
Initiator, past usage	ATC3	Quinolone Antibacterials (J01M)	Blautia obeum [ref_mOTU_v25_05140]	-0.135215	0.0263027	0.566686
Initiator, past usage	ATC3	Quinolone Antibacterials (J01M)	Blautia obeum/wexlerae [ref_mOTU_v25_02154]	-0.100238	0.100264	0.785757
Initiator, past usage	ATC3	Quinolone Antibacterials (J01M)	Blautia sp. [ref_mOTU_v25_03597]	-0.169476	0.00523699	0.372843
Initiator, past usage	ATC3	Quinolone Antibacterials (J01M)	Burkholderiales species incertae sedis [meta_mOTU_v25_12785]	0.102267	0.0935388	0.770605
Initiator, past usage	ATC3	Quinolone Antibacterials (J01M)	Butyricicoccus species incertae sedis [meta_mOTU_v25_12336]	-0.0545053	0.372328	0.903341
Initiator, past usage	ATC3	Quinolone Antibacterials (J01M)	Butyricicoccus species incertae sedis [meta_mOTU_v25_12617]	0.0701425	0.25071	0.87197
Initiator, past usage	ATC3	Quinolone Antibacterials (J01M)	Butyrivibrio crossotus [ref_mOTU_v25_03686]	0.0189643	0.756411	0.973204
Initiator, past usage	ATC3	Quinolone Antibacterials (J01M)	Clostridia species incertae sedis [meta_mOTU_v25_13568]	0.0235578	0.699977	0.967683
Initiator, past usage	ATC3	Quinolone Antibacterials (J01M)	Clostridia species incertae sedis [meta_mOTU_v25_13609]	0.146068	0.0163102	0.483526
Initiator, past usage	ATC3	Quinolone Antibacterials (J01M)	Clostridia species incertae sedis [meta_mOTU_v25_14185]	-0.0790527	0.195331	0.845593
Initiator, past usage	ATC3	Quinolone Antibacterials (J01M)	Clostridiaceae species incertae sedis [meta_mOTU_v25_12983]	0.039891	0.513953	0.935351
Initiator, past usage	ATC3	Quinolone Antibacterials (J01M)	Clostridiales bacterium 41_21_two_genomes [meta_mOTU_v25_12629]	0.0269307	0.659543	0.960627
Initiator, past usage	ATC3	Quinolone Antibacterials (J01M)	Clostridiales Family XIII. Incertae Sedis species incertae sedis [meta_mOTU_v25_12844]	-0.00968902	0.874085	0.991678
Initiator, past usage	ATC3	Quinolone Antibacterials (J01M)	Clostridiales sp. [ref_mOTU_v25_02968]	0.0396305	0.516707	0.935871
Initiator, past usage	ATC3	Quinolone Antibacterials (J01M)	Clostridiales sp. [ref_mOTU_v25_03605]	0.0907283	0.137023	0.818938
Initiator, past usage	ATC3	Quinolone Antibacterials (J01M)	Clostridiales sp. [ref_mOTU_v25_03611]	0.0447366	0.464136	0.924322
Initiator, past usage	ATC3	Quinolone Antibacterials (J01M)	Clostridiales sp. [ref_mOTU_v25_03634]	0.142801	0.0188936	0.506842
Initiator, past usage	ATC3	Quinolone Antibacterials (J01M)	Clostridiales sp. [ref_mOTU_v25_03658]	0.0642563	0.292787	0.87458
Initiator, past usage	ATC3	Quinolone Antibacterials (J01M)	Clostridiales sp. [ref_mOTU_v25_03661]	0.0642374	0.292929	0.87458
Initiator, past usage	ATC3	Quinolone Antibacterials (J01M)	Clostridiales sp. [ref_mOTU_v25_05137]	-0.079711	0.191625	0.842678
Initiator, past usage	ATC3	Quinolone Antibacterials (J01M)	Clostridiales species incertae sedis [meta_mOTU_v25_12228]	0.018104	0.767136	0.976589
Initiator, past usage	ATC3	Quinolone Antibacterials (J01M)	Clostridiales species incertae sedis [meta_mOTU_v25_12229]	-0.108008	0.0764426	0.736518
Initiator, past usage	ATC3	Quinolone Antibacterials (J01M)	Clostridiales species incertae sedis [meta_mOTU_v25_12237]	-0.016068	0.792692	0.976712
Initiator, past usage	ATC3	Quinolone Antibacterials (J01M)	Clostridiales species incertae sedis [meta_mOTU_v25_12251]	-0.0642962	0.292487	0.87458
Initiator, past usage	ATC3	Quinolone Antibacterials (J01M)	Clostridiales species incertae sedis [meta_mOTU_v25_12252]	-0.0470113	0.441706	0.919926
Initiator, past usage	ATC3	Quinolone Antibacterials (J01M)	Clostridiales species incertae sedis [meta_mOTU_v25_12253]	0.0666422	0.275195	0.87458
Initiator, past usage	ATC3	Quinolone Antibacterials (J01M)	Clostridiales species incertae sedis [meta_mOTU_v25_12254]	-0.071366	0.242519	0.869754
Initiator, past usage	ATC3	Quinolone Antibacterials (J01M)	Clostridiales species incertae sedis [meta_mOTU_v25_12256]	0.0760186	0.213087	0.854433
Initiator, past usage	ATC3	Quinolone Antibacterials (J01M)	Clostridiales species incertae sedis [meta_mOTU_v25_12265]	-0.0495025	0.417864	0.915125
Initiator, past usage	ATC3	Quinolone Antibacterials (J01M)	Clostridiales species incertae sedis [meta_mOTU_v25_12272]	0.028799	0.637557	0.952791
Initiator, past usage	ATC3	Quinolone Antibacterials (J01M)	Clostridiales species incertae sedis [meta_mOTU_v25_12284]	0.0407953	0.50445	0.929046
Initiator, past usage	ATC3	Quinolone Antibacterials (J01M)	Clostridiales species incertae sedis [meta_mOTU_v25_12288]	-0.111246	0.0679792	0.718265
Initiator, past usage	ATC3	Quinolone Antibacterials (J01M)	Clostridiales species incertae sedis [meta_mOTU_v25_12298]	0.0207367	0.734463	0.968135
Initiator, past usage	ATC3	Quinolone Antibacterials (J01M)	Clostridiales species incertae sedis [meta_mOTU_v25_12300]	-0.0447123	0.464379	0.924322
Initiator, past usage	ATC3	Quinolone Antibacterials (J01M)	Clostridiales species incertae sedis [meta_mOTU_v25_12301]	-0.00443873	0.942126	0.995417
Initiator, past usage	ATC3	Quinolone Antibacterials (J01M)	Clostridiales species incertae sedis [meta_mOTU_v25_12304]	0.0399622	0.513202	0.935351
Initiator, past usage	ATC3	Quinolone Antibacterials (J01M)	Clostridiales species incertae sedis [meta_mOTU_v25_12307]	0.0389724	0.523699	0.937153
Initiator, past usage	ATC3	Quinolone Antibacterials (J01M)	Clostridiales species incertae sedis [meta_mOTU_v25_12309]	0.0264025	0.665815	0.961004
Initiator, past usage	ATC3	Quinolone Antibacterials (J01M)	Clostridiales species incertae sedis [meta_mOTU_v25_12323]	0.0325372	0.594518	0.944024
Initiator, past usage	ATC3	Quinolone Antibacterials (J01M)	Clostridiales species incertae sedis [meta_mOTU_v25_12327]	-0.0162887	0.78991	0.976712
Initiator, past usage	ATC3	Quinolone Antibacterials (J01M)	Clostridiales species incertae sedis [meta_mOTU_v25_12334]	0.135685	0.0257798	0.566681
Initiator, past usage	ATC3	Quinolone Antibacterials (J01M)	Clostridiales species incertae sedis [meta_mOTU_v25_12340]	-0.02946	0.629852	0.950958
Initiator, past usage	ATC3	Quinolone Antibacterials (J01M)	Clostridiales species incertae sedis [meta_mOTU_v25_12351]	-0.00983708	0.872177	0.991678	Yes
Initiator, past usage	ATC3	Quinolone Antibacterials (J01M)	Clostridiales species incertae sedis [meta_mOTU_v25_12356]	-0.0245475	0.688018	0.966724
Initiator, past usage	ATC3	Quinolone Antibacterials (J01M)	Clostridiales species incertae sedis [meta_mOTU_v25_12361]	0.0310904	0.611018	0.948169
Initiator, past usage	ATC3	Quinolone Antibacterials (J01M)	Clostridiales species incertae sedis [meta_mOTU_v25_12382]	-0.0986758	0.105698	0.786551
Initiator, past usage	ATC3	Quinolone Antibacterials (J01M)	Clostridiales species incertae sedis [meta_mOTU_v25_12390]	0.10995	0.0712701	0.726706
Initiator, past usage	ATC3	Quinolone Antibacterials (J01M)	Clostridiales species incertae sedis [meta_mOTU_v25_12411]	-0.0473874	0.438058	0.919605
Initiator, past usage	ATC3	Quinolone Antibacterials (J01M)	Clostridiales species incertae sedis [meta_mOTU_v25_12425]	0.00850039	0.889426	0.994507
Initiator, past usage	ATC3	Quinolone Antibacterials (J01M)	Clostridiales species incertae sedis [meta_mOTU_v25_12434]	-0.0277276	0.650128	0.958434
Initiator, past usage	ATC3	Quinolone Antibacterials (J01M)	Clostridiales species incertae sedis [meta_mOTU_v25_12437]	0.0322178	0.598143	0.945469
Initiator, past usage	ATC3	Quinolone Antibacterials (J01M)	Clostridiales species incertae sedis [meta_mOTU_v25_12445]	-0.00431495	0.943737	0.995417
Initiator, past usage	ATC3	Quinolone Antibacterials (J01M)	Clostridiales species incertae sedis [meta_mOTU_v25_12447]	0.0404493	0.508076	0.930732
Initiator, past usage	ATC3	Quinolone Antibacterials (J01M)	Clostridiales species incertae sedis [meta_mOTU_v25_12452]	0.0576836	0.345054	0.894133
Initiator, past usage	ATC3	Quinolone Antibacterials (J01M)	Clostridiales species incertae sedis [meta_mOTU_v25_12463]	-0.0363796	0.551709	0.941367
Initiator, past usage	ATC3	Quinolone Antibacterials (J01M)	Clostridiales species incertae sedis [meta_mOTU_v25_12470]	-0.00991217	0.87121	0.991678
Initiator, past usage	ATC3	Quinolone Antibacterials (J01M)	Clostridiales species incertae sedis [meta_mOTU_v25_12473]	-0.0758338	0.214205	0.854433
Initiator, past usage	ATC3	Quinolone Antibacterials (J01M)	Clostridiales species incertae sedis [meta_mOTU_v25_12476]	-0.0727361	0.233571	0.866705
Initiator, past usage	ATC3	Quinolone Antibacterials (J01M)	Clostridiales species incertae sedis [meta_mOTU_v25_12486]	-0.0902973	0.138906	0.818938
Initiator, past usage	ATC3	Quinolone Antibacterials (J01M)	Clostridiales species incertae sedis [meta_mOTU_v25_12487]	0.038175	0.532236	0.937505
Initiator, past usage	ATC3	Quinolone Antibacterials (J01M)	Clostridiales species incertae sedis [meta_mOTU_v25_12494]	-0.00453957	0.940814	0.995417
Initiator, past usage	ATC3	Quinolone Antibacterials (J01M)	Clostridiales species incertae sedis [meta_mOTU_v25_12496]	0.00314556	0.958969	0.996777
Initiator, past usage	ATC3	Quinolone Antibacterials (J01M)	Clostridiales species incertae sedis [meta_mOTU_v25_12516]	0.0829246	0.174271	0.840323
Initiator, past usage	ATC3	Quinolone Antibacterials (J01M)	Clostridiales species incertae sedis [meta_mOTU_v25_12521]	-0.0238188	0.696816	0.967683
Initiator, past usage	ATC3	Quinolone Antibacterials (J01M)	Clostridiales species incertae sedis [meta_mOTU_v25_12522]	0.0371468	0.543345	0.94111
Initiator, past usage	ATC3	Quinolone Antibacterials (J01M)	Clostridiales species incertae sedis [meta_mOTU_v25_12534]	0.0342388	0.575374	0.941579
Initiator, past usage	ATC3	Quinolone Antibacterials (J01M)	Clostridiales species incertae sedis [meta_mOTU_v25_12554]	-0.0177619	0.771414	0.976712
Initiator, past usage	ATC3	Quinolone Antibacterials (J01M)	Clostridiales species incertae sedis [meta_mOTU_v25_12556]	0.00377164	0.950812	0.995417
Initiator, past usage	ATC3	Quinolone Antibacterials (J01M)	Clostridiales species incertae sedis [meta_mOTU_v25_12561]	-0.0123329	0.840137	0.986604
Initiator, past usage	ATC3	Quinolone Antibacterials (J01M)	Clostridiales species incertae sedis [meta_mOTU_v25_12563]	-0.0160601	0.792792	0.976712
Initiator, past usage	ATC3	Quinolone Antibacterials (J01M)	Clostridiales species incertae sedis [meta_mOTU_v25_12587]	-0.0329482	0.589867	0.942761
Initiator, past usage	ATC3	Quinolone Antibacterials (J01M)	Clostridiales species incertae sedis [meta_mOTU_v25_12602]	0.0265478	0.664087	0.961004
Initiator, past usage	ATC3	Quinolone Antibacterials (J01M)	Clostridiales species incertae sedis [meta_mOTU_v25_12631]	0.0939325	0.12363	0.79478
Initiator, past usage	ATC3	Quinolone Antibacterials (J01M)	Clostridiales species incertae sedis [meta_mOTU_v25_12635]	0.0621111	0.309231	0.87458
Initiator, past usage	ATC3	Quinolone Antibacterials (J01M)	Clostridiales species incertae sedis [meta_mOTU_v25_12667]	0.0108919	0.858608	0.988935
Initiator, past usage	ATC3	Quinolone Antibacterials (J01M)	Clostridiales species incertae sedis [meta_mOTU_v25_12668]	-0.065622	0.282628	0.87458
Initiator, past usage	ATC3	Quinolone Antibacterials (J01M)	Clostridiales species incertae sedis [meta_mOTU_v25_12674]	0.0134983	0.825264	0.984848
Initiator, past usage	ATC3	Quinolone Antibacterials (J01M)	Clostridiales species incertae sedis [meta_mOTU_v25_12690]	0.0843299	0.167059	0.830268
Initiator, past usage	ATC3	Quinolone Antibacterials (J01M)	Clostridiales species incertae sedis [meta_mOTU_v25_12691]	0.0397418	0.51553	0.935871
Initiator, past usage	ATC3	Quinolone Antibacterials (J01M)	Clostridiales species incertae sedis [meta_mOTU_v25_12706]	0.0572222	0.348932	0.895568
Initiator, past usage	ATC3	Quinolone Antibacterials (J01M)	Clostridiales species incertae sedis [meta_mOTU_v25_12707]	-0.127349	0.0364942	0.635319
Initiator, past usage	ATC3	Quinolone Antibacterials (J01M)	Clostridiales species incertae sedis [meta_mOTU_v25_12747]	0.0353158	0.563409	0.941367
Initiator, past usage	ATC3	Quinolone Antibacterials (J01M)	Clostridiales species incertae sedis [meta_mOTU_v25_12755]	0.0323233	0.596944	0.945469	Yes
Initiator, past usage	ATC3	Quinolone Antibacterials (J01M)	Clostridiales species incertae sedis [meta_mOTU_v25_12761]	0.048394	0.428379	0.919605
Initiator, past usage	ATC3	Quinolone Antibacterials (J01M)	Clostridiales species incertae sedis [meta_mOTU_v25_12763]	-0.0762593	0.211638	0.854433
Initiator, past usage	ATC3	Quinolone Antibacterials (J01M)	Clostridiales species incertae sedis [meta_mOTU_v25_12774]	0.00809119	0.894718	0.994826
Initiator, past usage	ATC3	Quinolone Antibacterials (J01M)	Clostridiales species incertae sedis [meta_mOTU_v25_12776]	0.027678	0.650712	0.958434
Initiator, past usage	ATC3	Quinolone Antibacterials (J01M)	Clostridiales species incertae sedis [meta_mOTU_v25_12786]	-0.137026	0.0243382	0.557378
Initiator, past usage	ATC3	Quinolone Antibacterials (J01M)	Clostridiales species incertae sedis [meta_mOTU_v25_12804]	-0.000581476	0.992412	0.997338
Initiator, past usage	ATC3	Quinolone Antibacterials (J01M)	Clostridiales species incertae sedis [meta_mOTU_v25_12809]	-0.0430777	0.480883	0.924565
Initiator, past usage	ATC3	Quinolone Antibacterials (J01M)	Clostridiales species incertae sedis [meta_mOTU_v25_12832]	-0.0609553	0.318338	0.880674
Initiator, past usage	ATC3	Quinolone Antibacterials (J01M)	Clostridiales species incertae sedis [meta_mOTU_v25_12855]	0.0774856	0.204362	0.854433
Initiator, past usage	ATC3	Quinolone Antibacterials (J01M)	Clostridiales species incertae sedis [meta_mOTU_v25_12873]	-0.0469304	0.442493	0.920194
Initiator, past usage	ATC3	Quinolone Antibacterials (J01M)	Clostridiales species incertae sedis [meta_mOTU_v25_12887]	-0.0229957	0.706802	0.967683
Initiator, past usage	ATC3	Quinolone Antibacterials (J01M)	Clostridiales species incertae sedis [meta_mOTU_v25_12910]	-0.0725333	0.234881	0.867223
Initiator, past usage	ATC3	Quinolone Antibacterials (J01M)	Clostridiales species incertae sedis [meta_mOTU_v25_12952]	0.0348168	0.568938	0.941367
Initiator, past usage	ATC3	Quinolone Antibacterials (J01M)	Clostridiales species incertae sedis [meta_mOTU_v25_12974]	-0.00429698	0.943971	0.995417
Initiator, past usage	ATC3	Quinolone Antibacterials (J01M)	Clostridiales species incertae sedis [meta_mOTU_v25_12978]	-0.0250498	0.681978	0.966724
Initiator, past usage	ATC3	Quinolone Antibacterials (J01M)	Clostridiales species incertae sedis [meta_mOTU_v25_13006]	-0.0530192	0.385524	0.903341	Yes
Initiator, past usage	ATC3	Quinolone Antibacterials (J01M)	Clostridiales species incertae sedis [meta_mOTU_v25_13031]	-0.0343391	0.574254	0.941579
Initiator, past usage	ATC3	Quinolone Antibacterials (J01M)	Clostridiales species incertae sedis [meta_mOTU_v25_13115]	0.02152	0.724831	0.968135
Initiator, past usage	ATC3	Quinolone Antibacterials (J01M)	Clostridiales species incertae sedis [meta_mOTU_v25_13137]	0.0981219	0.10768	0.78709
Initiator, past usage	ATC3	Quinolone Antibacterials (J01M)	Clostridiales species incertae sedis [meta_mOTU_v25_13147]	0.0763525	0.211079	0.854433
Initiator, past usage	ATC3	Quinolone Antibacterials (J01M)	Clostridiales species incertae sedis [meta_mOTU_v25_13155]	-0.020419	0.738382	0.968135
Initiator, past usage	ATC3	Quinolone Antibacterials (J01M)	Clostridiales species incertae sedis [meta_mOTU_v25_13159]	-0.00886599	0.884703	0.994507
Initiator, past usage	ATC3	Quinolone Antibacterials (J01M)	Clostridiales species incertae sedis [meta_mOTU_v25_13165]	0.039929	0.513552	0.935351
Initiator, past usage	ATC3	Quinolone Antibacterials (J01M)	Clostridiales species incertae sedis [meta_mOTU_v25_13168]	-0.0864928	0.1564	0.821818	Yes
Initiator, past usage	ATC3	Quinolone Antibacterials (J01M)	Clostridiales species incertae sedis [meta_mOTU_v25_13176]	-0.0349032	0.567978	0.941367
Initiator, past usage	ATC3	Quinolone Antibacterials (J01M)	Clostridiales species incertae sedis [meta_mOTU_v25_13187]	-0.0290076	0.63512	0.952381
Initiator, past usage	ATC3	Quinolone Antibacterials (J01M)	Clostridiales species incertae sedis [meta_mOTU_v25_13200]	-0.0595167	0.329914	0.88973
Initiator, past usage	ATC3	Quinolone Antibacterials (J01M)	Clostridiales species incertae sedis [meta_mOTU_v25_13264]	0.000706879	0.990776	0.997338
Initiator, past usage	ATC3	Quinolone Antibacterials (J01M)	Clostridiales species incertae sedis [meta_mOTU_v25_13280]	-0.0758413	0.21416	0.854433	Yes
Initiator, past usage	ATC3	Quinolone Antibacterials (J01M)	Clostridiales species incertae sedis [meta_mOTU_v25_13304]	0.0342323	0.575447	0.941579
Initiator, past usage	ATC3	Quinolone Antibacterials (J01M)	Clostridiales species incertae sedis [meta_mOTU_v25_13308]	-0.0331489	0.587603	0.942338
Initiator, past usage	ATC3	Quinolone Antibacterials (J01M)	Clostridiales species incertae sedis [meta_mOTU_v25_13328]	-0.024492	0.688687	0.966724
Initiator, past usage	ATC3	Quinolone Antibacterials (J01M)	Clostridiales species incertae sedis [meta_mOTU_v25_13332]	-0.0221468	0.717154	0.967683	Yes
Initiator, past usage	ATC3	Quinolone Antibacterials (J01M)	Clostridiales species incertae sedis [meta_mOTU_v25_13377]	-0.047698	0.435058	0.919605
Initiator, past usage	ATC3	Quinolone Antibacterials (J01M)	Clostridiales species incertae sedis [meta_mOTU_v25_13390]	0.0421696	0.490188	0.924565
Initiator, past usage	ATC3	Quinolone Antibacterials (J01M)	Clostridiales species incertae sedis [meta_mOTU_v25_13415]	-0.0562341	0.357331	0.899242
Initiator, past usage	ATC3	Quinolone Antibacterials (J01M)	Clostridiales species incertae sedis [meta_mOTU_v25_13486]	-0.0523111	0.391911	0.903341
Initiator, past usage	ATC3	Quinolone Antibacterials (J01M)	Clostridiales species incertae sedis [meta_mOTU_v25_13572]	0.0181681	0.766335	0.976589
Initiator, past usage	ATC3	Quinolone Antibacterials (J01M)	Clostridiales species incertae sedis [meta_mOTU_v25_13616]	-0.0709729	0.24513	0.869754
Initiator, past usage	ATC3	Quinolone Antibacterials (J01M)	Clostridiales species incertae sedis [meta_mOTU_v25_13659]	0.0542125	0.374905	0.903341
Initiator, past usage	ATC3	Quinolone Antibacterials (J01M)	Clostridiales species incertae sedis [meta_mOTU_v25_13660]	-0.0940157	0.123297	0.79478
Initiator, past usage	ATC3	Quinolone Antibacterials (J01M)	Clostridiales species incertae sedis [meta_mOTU_v25_13662]	-0.037368	0.540945	0.94111
Initiator, past usage	ATC3	Quinolone Antibacterials (J01M)	Clostridiales species incertae sedis [meta_mOTU_v25_13686]	0.0562495	0.357199	0.899242
Initiator, past usage	ATC3	Quinolone Antibacterials (J01M)	Clostridiales species incertae sedis [meta_mOTU_v25_13701]	-0.00649808	0.91536	0.995417
Initiator, past usage	ATC3	Quinolone Antibacterials (J01M)	Clostridiales species incertae sedis [meta_mOTU_v25_13710]	0.0542079	0.374946	0.903341
Initiator, past usage	ATC3	Quinolone Antibacterials (J01M)	Clostridiales species incertae sedis [meta_mOTU_v25_13719]	-0.0813406	0.182673	0.842678
Initiator, past usage	ATC3	Quinolone Antibacterials (J01M)	Clostridiales species incertae sedis [meta_mOTU_v25_13749]	0.0588951	0.335	0.892562
Initiator, past usage	ATC3	Quinolone Antibacterials (J01M)	Clostridiales species incertae sedis [meta_mOTU_v25_13774]	0.0238403	0.696556	0.967683
Initiator, past usage	ATC3	Quinolone Antibacterials (J01M)	Clostridiales species incertae sedis [meta_mOTU_v25_13784]	0.0989399	0.104763	0.785802
Initiator, past usage	ATC3	Quinolone Antibacterials (J01M)	Clostridiales species incertae sedis [meta_mOTU_v25_13792]	-0.0433808	0.4778	0.924565	Yes
Initiator, past usage	ATC3	Quinolone Antibacterials (J01M)	Clostridiales species incertae sedis [meta_mOTU_v25_13847]	0.0283996	0.642231	0.95505
Initiator, past usage	ATC3	Quinolone Antibacterials (J01M)	Clostridiales species incertae sedis [meta_mOTU_v25_13863]	0.019306	0.752163	0.971568
Initiator, past usage	ATC3	Quinolone Antibacterials (J01M)	Clostridiales species incertae sedis [meta_mOTU_v25_13922]	0.0511838	0.402209	0.910121
Initiator, past usage	ATC3	Quinolone Antibacterials (J01M)	Clostridiales species incertae sedis [meta_mOTU_v25_13923]	-0.0264122	0.665698	0.961004
Initiator, past usage	ATC3	Quinolone Antibacterials (J01M)	Clostridiales species incertae sedis [meta_mOTU_v25_13955]	0.0844491	0.166458	0.830268
Initiator, past usage	ATC3	Quinolone Antibacterials (J01M)	Clostridiales species incertae sedis [meta_mOTU_v25_14118]	0.00459157	0.940137	0.995417
Initiator, past usage	ATC3	Quinolone Antibacterials (J01M)	Clostridiales species incertae sedis [meta_mOTU_v25_14120]	-0.0602997	0.323581	0.887299
Initiator, past usage	ATC3	Quinolone Antibacterials (J01M)	Clostridiales species incertae sedis [meta_mOTU_v25_14166]	-0.0132536	0.828382	0.984848
Initiator, past usage	ATC3	Quinolone Antibacterials (J01M)	Clostridiales species incertae sedis [meta_mOTU_v25_14315]	-0.0622368	0.308252	0.87458
Initiator, past usage	ATC3	Quinolone Antibacterials (J01M)	Clostridiales species incertae sedis [meta_mOTU_v25_14342]	-0.00166269	0.978305	0.997338
Initiator, past usage	ATC3	Quinolone Antibacterials (J01M)	Clostridiales species incertae sedis [meta_mOTU_v25_14346]	0.0961329	0.115038	0.791505
Initiator, past usage	ATC3	Quinolone Antibacterials (J01M)	Clostridiales species incertae sedis [meta_mOTU_v25_14425]	-0.0378383	0.535861	0.93984
Initiator, past usage	ATC3	Quinolone Antibacterials (J01M)	Clostridiales species incertae sedis [meta_mOTU_v25_14513]	-0.0315966	0.605222	0.946527
Initiator, past usage	ATC3	Quinolone Antibacterials (J01M)	Clostridium phoceensis [ref_mOTU_v25_08865]	0.0515818	0.398555	0.906575
Initiator, past usage	ATC3	Quinolone Antibacterials (J01M)	Clostridium saudiense/disporicum [ref_mOTU_v25_04336]	0.0379973	0.534148	0.939486
Initiator, past usage	ATC3	Quinolone Antibacterials (J01M)	Clostridium sp. [ref_mOTU_v25_03599]	-0.0630293	0.30212	0.87458
Initiator, past usage	ATC3	Quinolone Antibacterials (J01M)	Clostridium sp. [ref_mOTU_v25_03604]	-0.112828	0.0641301	0.710531
Initiator, past usage	ATC3	Quinolone Antibacterials (J01M)	Clostridium sp. [ref_mOTU_v25_03606]	0.0284875	0.641201	0.954606
Initiator, past usage	ATC3	Quinolone Antibacterials (J01M)	Clostridium sp. [ref_mOTU_v25_03608]	-0.0220881	0.717871	0.967683
Initiator, past usage	ATC3	Quinolone Antibacterials (J01M)	Clostridium sp. [ref_mOTU_v25_03610]	-0.0206916	0.735019	0.968135
Initiator, past usage	ATC3	Quinolone Antibacterials (J01M)	Clostridium sp. [ref_mOTU_v25_03613]	-0.000479165	0.993747	0.997338
Initiator, past usage	ATC3	Quinolone Antibacterials (J01M)	Clostridium sp. [ref_mOTU_v25_03618]	-0.0886585	0.146248	0.821239
Initiator, past usage	ATC3	Quinolone Antibacterials (J01M)	Clostridium sp. [ref_mOTU_v25_03619]	0.00263657	0.965604	0.997291
Initiator, past usage	ATC3	Quinolone Antibacterials (J01M)	Clostridium sp. [ref_mOTU_v25_03621]	0.0529398	0.386237	0.903341
Initiator, past usage	ATC3	Quinolone Antibacterials (J01M)	Clostridium sp. [ref_mOTU_v25_03622]	-0.0830656	0.173536	0.838367
Initiator, past usage	ATC3	Quinolone Antibacterials (J01M)	Clostridium sp. [ref_mOTU_v25_03675]	-0.0578904	0.343324	0.893917
Initiator, past usage	ATC3	Quinolone Antibacterials (J01M)	Clostridium sp. [ref_mOTU_v25_03680]	0.0828985	0.174407	0.840323
Initiator, past usage	ATC3	Quinolone Antibacterials (J01M)	Clostridium sp. 26_22 [ref_mOTU_v25_10411]	0.0309272	0.612893	0.948169
Initiator, past usage	ATC3	Quinolone Antibacterials (J01M)	Clostridium sp. 27_14 [meta_mOTU_v25_12513]	0.0991051	0.104182	0.785802
Initiator, past usage	ATC3	Quinolone Antibacterials (J01M)	Clostridium sp. CAG:1193 [meta_mOTU_v25_12245]	0.0186413	0.760432	0.97455
Initiator, past usage	ATC3	Quinolone Antibacterials (J01M)	Clostridium sp. CAG:127 [meta_mOTU_v25_12306]	-0.0311914	0.60986	0.948169
Initiator, past usage	ATC3	Quinolone Antibacterials (J01M)	Clostridium sp. CAG:138 [meta_mOTU_v25_12233]	0.0108797	0.858765	0.988935
Initiator, past usage	ATC3	Quinolone Antibacterials (J01M)	Clostridium sp. CAG:167 [ref_mOTU_v25_07613]	0.0222004	0.716498	0.967683
Initiator, past usage	ATC3	Quinolone Antibacterials (J01M)	Clostridium sp. CAG:217 [meta_mOTU_v25_12270]	0.0368956	0.546077	0.941367
Initiator, past usage	ATC3	Quinolone Antibacterials (J01M)	Clostridium sp. CAG:226 [meta_mOTU_v25_12471]	-0.00192747	0.974851	0.997338
Initiator, past usage	ATC3	Quinolone Antibacterials (J01M)	Clostridium sp. CAG:230 [ref_mOTU_v25_07616]	0.127735	0.035926	0.631595
Initiator, past usage	ATC3	Quinolone Antibacterials (J01M)	Clostridium sp. CAG:253 [ref_mOTU_v25_03600]	0.0407108	0.505335	0.929381
Initiator, past usage	ATC3	Quinolone Antibacterials (J01M)	Clostridium sp. CAG:273 [meta_mOTU_v25_12673]	0.0530568	0.385187	0.903341
Initiator, past usage	ATC3	Quinolone Antibacterials (J01M)	Clostridium sp. CAG:288 [ref_mOTU_v25_07618]	-0.0844268	0.16657	0.830268
Initiator, past usage	ATC3	Quinolone Antibacterials (J01M)	Clostridium sp. CAG:302 [meta_mOTU_v25_12499]	-0.024598	0.68741	0.966724
Initiator, past usage	ATC3	Quinolone Antibacterials (J01M)	Clostridium sp. CAG:306 [meta_mOTU_v25_12613]	0.0568475	0.352103	0.895568
Initiator, past usage	ATC3	Quinolone Antibacterials (J01M)	Clostridium sp. CAG:343 [meta_mOTU_v25_12430]	-0.0727215	0.233665	0.866705
Initiator, past usage	ATC3	Quinolone Antibacterials (J01M)	Clostridium sp. CAG:349 [ref_mOTU_v25_07622]	0.112831	0.0641234	0.710531
Initiator, past usage	ATC3	Quinolone Antibacterials (J01M)	Clostridium sp. CAG:389 [ref_mOTU_v25_03615]	-0.0780978	0.200799	0.851434
Initiator, past usage	ATC3	Quinolone Antibacterials (J01M)	Clostridium sp. CAG:411 [ref_mOTU_v25_07623]	0.0880225	0.149176	0.821239
Initiator, past usage	ATC3	Quinolone Antibacterials (J01M)	Clostridium sp. CAG:433 [meta_mOTU_v25_12886]	-0.0120056	0.844326	0.988327
Initiator, past usage	ATC3	Quinolone Antibacterials (J01M)	Clostridium sp. CAG:440 [meta_mOTU_v25_12406]	0.00443519	0.942172	0.995417
Initiator, past usage	ATC3	Quinolone Antibacterials (J01M)	Clostridium sp. CAG:448 [meta_mOTU_v25_12255]	-0.0957559	0.116476	0.791505
Initiator, past usage	ATC3	Quinolone Antibacterials (J01M)	Clostridium sp. CAG:451 [meta_mOTU_v25_12646]	0.0581219	0.341395	0.893917
Initiator, past usage	ATC3	Quinolone Antibacterials (J01M)	Clostridium sp. CAG:452 [meta_mOTU_v25_12543]	0.00363487	0.952594	0.995417
Initiator, past usage	ATC3	Quinolone Antibacterials (J01M)	Clostridium sp. CAG:492 [meta_mOTU_v25_12462]	0.01797	0.76881	0.976589
Initiator, past usage	ATC3	Quinolone Antibacterials (J01M)	Clostridium sp. CAG:524 [meta_mOTU_v25_12495]	-0.0629393	0.302812	0.87458
Initiator, past usage	ATC3	Quinolone Antibacterials (J01M)	Clostridium sp. CAG:533 [meta_mOTU_v25_12421]	-0.0170798	0.779962	0.976712
Initiator, past usage	ATC3	Quinolone Antibacterials (J01M)	Clostridium sp. CAG:557 [meta_mOTU_v25_13367]	-0.0376117	0.538308	0.94056
Initiator, past usage	ATC3	Quinolone Antibacterials (J01M)	Clostridium sp. CAG:571 [ref_mOTU_v25_07639]	-0.0733154	0.229859	0.862937
Initiator, past usage	ATC3	Quinolone Antibacterials (J01M)	Clostridium sp. CAG:58 [ref_mOTU_v25_07640]	0.0328197	0.591319	0.942761
Initiator, past usage	ATC3	Quinolone Antibacterials (J01M)	Clostridium sp. CAG:594 [meta_mOTU_v25_12571]	0.0741327	0.224693	0.860124
Initiator, past usage	ATC3	Quinolone Antibacterials (J01M)	Clostridium sp. CAG:628 [meta_mOTU_v25_12644]	-0.00718684	0.906428	0.995417
Initiator, past usage	ATC3	Quinolone Antibacterials (J01M)	Clostridium sp. CAG:628 [meta_mOTU_v25_12940]	-0.0445649	0.465854	0.924563
Initiator, past usage	ATC3	Quinolone Antibacterials (J01M)	Clostridium sp. CAG:7 [ref_mOTU_v25_07647]	-0.0520464	0.394315	0.904729
Initiator, past usage	ATC3	Quinolone Antibacterials (J01M)	Clostridium sp. CAG:798 [meta_mOTU_v25_12275]	0.0424221	0.487591	0.924565
Initiator, past usage	ATC3	Quinolone Antibacterials (J01M)	Clostridium species incertae sedis [meta_mOTU_v25_12234]	-0.0138804	0.820399	0.983907
Initiator, past usage	ATC3	Quinolone Antibacterials (J01M)	Clostridium species incertae sedis [meta_mOTU_v25_12249]	0.0723707	0.235935	0.867223
Initiator, past usage	ATC3	Quinolone Antibacterials (J01M)	Clostridium species incertae sedis [meta_mOTU_v25_12324]	0.0977485	0.109032	0.78709
Initiator, past usage	ATC3	Quinolone Antibacterials (J01M)	Clostridium species incertae sedis [meta_mOTU_v25_12348]	0.100867	0.0981382	0.785757
Initiator, past usage	ATC3	Quinolone Antibacterials (J01M)	Clostridium species incertae sedis [meta_mOTU_v25_12350]	-0.0678515	0.266559	0.87458
Initiator, past usage	ATC3	Quinolone Antibacterials (J01M)	Clostridium species incertae sedis [meta_mOTU_v25_12399]	-0.0138423	0.820884	0.983907	Yes
Initiator, past usage	ATC3	Quinolone Antibacterials (J01M)	Clostridium species incertae sedis [meta_mOTU_v25_12417]	-0.0143518	0.814409	0.980826
Initiator, past usage	ATC3	Quinolone Antibacterials (J01M)	Clostridium species incertae sedis [meta_mOTU_v25_12597]	0.0135152	0.825048	0.984848
Initiator, past usage	ATC3	Quinolone Antibacterials (J01M)	Clostridium species incertae sedis [meta_mOTU_v25_12640]	0.0960821	0.115231	0.791505
Initiator, past usage	ATC3	Quinolone Antibacterials (J01M)	Clostridium species incertae sedis [meta_mOTU_v25_12650]	0.0631047	0.301541	0.87458
Initiator, past usage	ATC3	Quinolone Antibacterials (J01M)	Clostridium species incertae sedis [meta_mOTU_v25_12696]	-0.00942985	0.877426	0.991866
Initiator, past usage	ATC3	Quinolone Antibacterials (J01M)	Clostridium species incertae sedis [meta_mOTU_v25_12762]	-0.0617064	0.3124	0.87458
Initiator, past usage	ATC3	Quinolone Antibacterials (J01M)	Clostridium species incertae sedis [meta_mOTU_v25_12977]	0.0890478	0.144478	0.821239
Initiator, past usage	ATC3	Quinolone Antibacterials (J01M)	Clostridium species incertae sedis [meta_mOTU_v25_13081]	-0.0675243	0.268877	0.87458
Initiator, past usage	ATC3	Quinolone Antibacterials (J01M)	Clostridium species incertae sedis [meta_mOTU_v25_13125]	0.00965842	0.874479	0.991742
Initiator, past usage	ATC3	Quinolone Antibacterials (J01M)	Clostridium species incertae sedis [meta_mOTU_v25_13210]	0.0746747	0.221312	0.859658
Initiator, past usage	ATC3	Quinolone Antibacterials (J01M)	Clostridium species incertae sedis [meta_mOTU_v25_13428]	-0.00197581	0.974221	0.997291
Initiator, past usage	ATC3	Quinolone Antibacterials (J01M)	Clostridium species incertae sedis [meta_mOTU_v25_13564]	0.0330962	0.588196	0.942338
Initiator, past usage	ATC3	Quinolone Antibacterials (J01M)	Clostridium species incertae sedis [meta_mOTU_v25_13679]	-0.0321768	0.598609	0.945469
Initiator, past usage	ATC3	Quinolone Antibacterials (J01M)	Clostridium species incertae sedis [meta_mOTU_v25_14411]	-0.0252837	0.679173	0.966724
Initiator, past usage	ATC3	Quinolone Antibacterials (J01M)	Collinsella aerofaciens [ref_mOTU_v25_03626]	-0.0353272	0.563283	0.941367
Initiator, past usage	ATC3	Quinolone Antibacterials (J01M)	Collinsella bouchesdurhonensis [ref_mOTU_v25_03627]	-0.0149767	0.806484	0.97961
Initiator, past usage	ATC3	Quinolone Antibacterials (J01M)	Collinsella species incertae sedis [meta_mOTU_v25_12451]	0.000414069	0.994597	0.997338
Initiator, past usage	ATC3	Quinolone Antibacterials (J01M)	Coprobacter fastidiosus [ref_mOTU_v25_03667]	0.016207	0.790941	0.976712
Initiator, past usage	ATC3	Quinolone Antibacterials (J01M)	Coprococcus catus [ref_mOTU_v25_11851]	-0.0168975	0.782251	0.976712
Initiator, past usage	ATC3	Quinolone Antibacterials (J01M)	Coprococcus comes [ref_mOTU_v25_03690]	-0.0312379	0.609327	0.948169
Initiator, past usage	ATC3	Quinolone Antibacterials (J01M)	Coprococcus eutactus [ref_mOTU_v25_02377]	0.0201225	0.742046	0.968135
Initiator, past usage	ATC3	Quinolone Antibacterials (J01M)	Coprococcus eutactus [ref_mOTU_v25_02378]	0.0398342	0.514553	0.93553
Initiator, past usage	ATC3	Quinolone Antibacterials (J01M)	Coraliomargarita sp. CAG:312 [ref_mOTU_v25_07662]	-0.0780412	0.201126	0.851434
Initiator, past usage	ATC3	Quinolone Antibacterials (J01M)	Dehalococcoidales species incertae sedis [meta_mOTU_v25_12232]	-0.113068	0.0635634	0.710531
Initiator, past usage	ATC3	Quinolone Antibacterials (J01M)	Dehalococcoidales species incertae sedis [meta_mOTU_v25_12246]	0.00405726	0.947092	0.995417
Initiator, past usage	ATC3	Quinolone Antibacterials (J01M)	Dehalococcoidales species incertae sedis [meta_mOTU_v25_12342]	-0.0792272	0.194344	0.845593
Initiator, past usage	ATC3	Quinolone Antibacterials (J01M)	Desulfovibrio piger [ref_mOTU_v25_06282]	0.0133536	0.827107	0.984848
Initiator, past usage	ATC3	Quinolone Antibacterials (J01M)	Desulfovibrio species incertae sedis [meta_mOTU_v25_12490]	-0.0539485	0.377239	0.903341
Initiator, past usage	ATC3	Quinolone Antibacterials (J01M)	Dialister invisus [ref_mOTU_v25_03691]	0.0572872	0.348384	0.895568
Initiator, past usage	ATC3	Quinolone Antibacterials (J01M)	Dialister sp. CAG:486 [ref_mOTU_v25_07666]	0.000524281	0.993158	0.997338
Initiator, past usage	ATC3	Quinolone Antibacterials (J01M)	Dorea formicigenerans [ref_mOTU_v25_03668]	-0.0460761	0.450852	0.921255
Initiator, past usage	ATC3	Quinolone Antibacterials (J01M)	Dorea longicatena [ref_mOTU_v25_03692]	0.00256543	0.966532	0.997291
Initiator, past usage	ATC3	Quinolone Antibacterials (J01M)	Dorea longicatena [ref_mOTU_v25_03693]	-0.00991628	0.871157	0.991678
Initiator, past usage	ATC3	Quinolone Antibacterials (J01M)	Duodenibacillus massiliensis [ref_mOTU_v25_03665]	-0.0522519	0.392448	0.903341
Initiator, past usage	ATC3	Quinolone Antibacterials (J01M)	Eggerthella lenta [ref_mOTU_v25_00719]	-0.0104888	0.863789	0.990776	Yes
Initiator, past usage	ATC3	Quinolone Antibacterials (J01M)	Eggerthella sp. CAG:368 [meta_mOTU_v25_13928]	-0.00523337	0.931789	0.995417
Initiator, past usage	ATC3	Quinolone Antibacterials (J01M)	Eggerthella species incertae sedis [meta_mOTU_v25_12316]	-0.0415191	0.496912	0.924941
Initiator, past usage	ATC3	Quinolone Antibacterials (J01M)	Eggerthellaceae species incertae sedis [meta_mOTU_v25_12569]	0.0798733	0.190719	0.842678
Initiator, past usage	ATC3	Quinolone Antibacterials (J01M)	Eggerthellaceae species incertae sedis [meta_mOTU_v25_13204]	0.0203802	0.738861	0.968135
Initiator, past usage	ATC3	Quinolone Antibacterials (J01M)	Eggerthellales species incertae sedis [meta_mOTU_v25_13811]	0.0141127	0.817447	0.981924
Initiator, past usage	ATC3	Quinolone Antibacterials (J01M)	Eisenbergiella tayi [ref_mOTU_v25_03446]	0.0616875	0.312548	0.87458	Yes
Initiator, past usage	ATC3	Quinolone Antibacterials (J01M)	Enterobacterales sp. [ref_mOTU_v25_00085]	0.0872451	0.152815	0.821818
Initiator, past usage	ATC3	Quinolone Antibacterials (J01M)	Erysipelotrichaceae species incertae sedis [meta_mOTU_v25_13000]	0.0199611	0.744042	0.968378
Initiator, past usage	ATC3	Quinolone Antibacterials (J01M)	Eubacterium ramulus [ref_mOTU_v25_03570]	0.0403729	0.508878	0.930732
Initiator, past usage	ATC3	Quinolone Antibacterials (J01M)	Eubacterium sp. [ref_mOTU_v25_02373]	-0.0037956	0.9505	0.995417
Initiator, past usage	ATC3	Quinolone Antibacterials (J01M)	Eubacterium sp. [ref_mOTU_v25_03633]	0.0278265	0.648963	0.958434
Initiator, past usage	ATC3	Quinolone Antibacterials (J01M)	Eubacterium sp. CAG:156 [ref_mOTU_v25_07673]	0.051813	0.396441	0.905195
Initiator, past usage	ATC3	Quinolone Antibacterials (J01M)	Eubacterium sp. CAG:161 [ref_mOTU_v25_07674]	0.0694428	0.255479	0.87197
Initiator, past usage	ATC3	Quinolone Antibacterials (J01M)	Eubacterium sp. CAG:180 [ref_mOTU_v25_07675]	-0.0616095	0.313162	0.87458
Initiator, past usage	ATC3	Quinolone Antibacterials (J01M)	Eubacterium sp. CAG:202 [meta_mOTU_v25_12308]	0.037892	0.535282	0.93984
Initiator, past usage	ATC3	Quinolone Antibacterials (J01M)	Eubacterium sp. CAG:274 [meta_mOTU_v25_12688]	-0.0124248	0.838963	0.986604
Initiator, past usage	ATC3	Quinolone Antibacterials (J01M)	Eubacterium sp. CAG:38 [ref_mOTU_v25_07679]	0.0192589	0.752748	0.971748
Initiator, past usage	ATC3	Quinolone Antibacterials (J01M)	Eubacterium species incertae sedis [meta_mOTU_v25_12260]	-0.00693021	0.909755	0.995417
Initiator, past usage	ATC3	Quinolone Antibacterials (J01M)	Eubacterium species incertae sedis [meta_mOTU_v25_12314]	0.0331354	0.587754	0.942338
Initiator, past usage	ATC3	Quinolone Antibacterials (J01M)	Eubacterium species incertae sedis [meta_mOTU_v25_12474]	0.0450941	0.46057	0.923628
Initiator, past usage	ATC3	Quinolone Antibacterials (J01M)	Eubacterium species incertae sedis [meta_mOTU_v25_13196]	0.0417417	0.494606	0.924584
Initiator, past usage	ATC3	Quinolone Antibacterials (J01M)	Eubacterium ventriosum [ref_mOTU_v25_11151]	-0.0281343	0.645344	0.95718
Initiator, past usage	ATC3	Quinolone Antibacterials (J01M)	Faecalibacterium prausnitzii [meta_mOTU_v25_13917]	-0.015765	0.796515	0.978048
Initiator, past usage	ATC3	Quinolone Antibacterials (J01M)	Faecalibacterium prausnitzii [ref_mOTU_v25_06108]	0.0396803	0.51618	0.935871
Initiator, past usage	ATC3	Quinolone Antibacterials (J01M)	Faecalibacterium prausnitzii [ref_mOTU_v25_06109]	0.0214182	0.72608	0.968135	Yes
Initiator, past usage	ATC3	Quinolone Antibacterials (J01M)	Faecalibacterium prausnitzii [ref_mOTU_v25_06110]	-0.0481614	0.430604	0.919605
Initiator, past usage	ATC3	Quinolone Antibacterials (J01M)	Faecalibacterium prausnitzii [ref_mOTU_v25_06111]	0.0426128	0.485635	0.924565
Initiator, past usage	ATC3	Quinolone Antibacterials (J01M)	Faecalibacterium prausnitzii [ref_mOTU_v25_06112]	0.0760946	0.212629	0.854433	Yes
Initiator, past usage	ATC3	Quinolone Antibacterials (J01M)	Faecalibacterium sp. [ref_mOTU_v25_03636]	-0.0141793	0.8166	0.981212	Yes
Initiator, past usage	ATC3	Quinolone Antibacterials (J01M)	Faecalibacterium species incertae sedis [meta_mOTU_v25_12303]	-0.0358081	0.55798	0.941367
Initiator, past usage	ATC3	Quinolone Antibacterials (J01M)	Faecalibacterium species incertae sedis [meta_mOTU_v25_12325]	-0.0694498	0.255431	0.87197
Initiator, past usage	ATC3	Quinolone Antibacterials (J01M)	Faecalibacterium species incertae sedis [meta_mOTU_v25_12331]	0.0206985	0.734934	0.968135	Yes
Initiator, past usage	ATC3	Quinolone Antibacterials (J01M)	Faecalibacterium species incertae sedis [meta_mOTU_v25_12376]	-0.0191115	0.75458	0.972722
Initiator, past usage	ATC3	Quinolone Antibacterials (J01M)	Faecalibacterium species incertae sedis [meta_mOTU_v25_12403]	0.00642569	0.9163	0.995417	Yes
Initiator, past usage	ATC3	Quinolone Antibacterials (J01M)	Faecalitalea cylindroides [ref_mOTU_v25_03678]	0.0768905	0.20787	0.854433
Initiator, past usage	ATC3	Quinolone Antibacterials (J01M)	Firmicutes bacterium [ref_mOTU_v25_00858]	0.0416803	0.495242	0.924795
Initiator, past usage	ATC3	Quinolone Antibacterials (J01M)	Firmicutes bacterium ADurb.Bin467 [meta_mOTU_v25_12694]	-0.00514085	0.932992	0.995417
Initiator, past usage	ATC3	Quinolone Antibacterials (J01M)	Firmicutes bacterium CAG:102 [ref_mOTU_v25_07726]	-0.0642438	0.292881	0.87458
Initiator, past usage	ATC3	Quinolone Antibacterials (J01M)	Firmicutes bacterium CAG:114 [ref_mOTU_v25_07728]	0.0875979	0.151155	0.821239
Initiator, past usage	ATC3	Quinolone Antibacterials (J01M)	Firmicutes bacterium CAG:137 [ref_mOTU_v25_07731]	0.0222359	0.716064	0.967683
Initiator, past usage	ATC3	Quinolone Antibacterials (J01M)	Firmicutes bacterium CAG:170 [ref_mOTU_v25_07733]	0.0318557	0.602265	0.945469
Initiator, past usage	ATC3	Quinolone Antibacterials (J01M)	Firmicutes bacterium CAG:227 [ref_mOTU_v25_07734]	0.0109061	0.858425	0.988935
Initiator, past usage	ATC3	Quinolone Antibacterials (J01M)	Firmicutes bacterium CAG:238 [ref_mOTU_v25_07735]	0.127609	0.0361109	0.631595
Initiator, past usage	ATC3	Quinolone Antibacterials (J01M)	Firmicutes bacterium CAG:272 [ref_mOTU_v25_07736]	0.103215	0.0905214	0.7693
Initiator, past usage	ATC3	Quinolone Antibacterials (J01M)	Firmicutes bacterium CAG:313 [ref_mOTU_v25_07737]	-0.00228805	0.970148	0.997291
Initiator, past usage	ATC3	Quinolone Antibacterials (J01M)	Firmicutes bacterium CAG:341 [ref_mOTU_v25_07738]	-0.0729963	0.231899	0.865887
Initiator, past usage	ATC3	Quinolone Antibacterials (J01M)	Firmicutes bacterium CAG:345 [ref_mOTU_v25_07739]	-0.0675406	0.268762	0.87458
Initiator, past usage	ATC3	Quinolone Antibacterials (J01M)	Firmicutes bacterium CAG:449 [ref_mOTU_v25_07740]	0.00891996	0.884006	0.994507
Initiator, past usage	ATC3	Quinolone Antibacterials (J01M)	Firmicutes bacterium CAG:460 [ref_mOTU_v25_07741]	0.021949	0.719573	0.967683
Initiator, past usage	ATC3	Quinolone Antibacterials (J01M)	Firmicutes sp. [ref_mOTU_v25_02374]	-0.0196013	0.7485	0.970491
Initiator, past usage	ATC3	Quinolone Antibacterials (J01M)	Firmicutes sp. [ref_mOTU_v25_02743]	0.0837752	0.169878	0.832509	Yes
Initiator, past usage	ATC3	Quinolone Antibacterials (J01M)	Firmicutes sp. [ref_mOTU_v25_03629]	0.00345536	0.954932	0.995417
Initiator, past usage	ATC3	Quinolone Antibacterials (J01M)	Firmicutes sp. [ref_mOTU_v25_03641]	-0.0567719	0.352745	0.895576
Initiator, past usage	ATC3	Quinolone Antibacterials (J01M)	Firmicutes species incertae sedis [meta_mOTU_v25_12227]	0.104998	0.0850602	0.7651
Initiator, past usage	ATC3	Quinolone Antibacterials (J01M)	Firmicutes species incertae sedis [meta_mOTU_v25_12231]	0.0660957	0.27916	0.87458
Initiator, past usage	ATC3	Quinolone Antibacterials (J01M)	Firmicutes species incertae sedis [meta_mOTU_v25_12285]	0.0596987	0.328435	0.889123
Initiator, past usage	ATC3	Quinolone Antibacterials (J01M)	Firmicutes species incertae sedis [meta_mOTU_v25_12365]	0.043714	0.474421	0.924565
Initiator, past usage	ATC3	Quinolone Antibacterials (J01M)	Firmicutes species incertae sedis [meta_mOTU_v25_12384]	0.0437899	0.473654	0.924565
Initiator, past usage	ATC3	Quinolone Antibacterials (J01M)	Firmicutes species incertae sedis [meta_mOTU_v25_12438]	-0.00843104	0.890323	0.994507
Initiator, past usage	ATC3	Quinolone Antibacterials (J01M)	Firmicutes species incertae sedis [meta_mOTU_v25_12501]	0.0219313	0.71979	0.967683
Initiator, past usage	ATC3	Quinolone Antibacterials (J01M)	Firmicutes species incertae sedis [meta_mOTU_v25_12633]	0.00492954	0.93574	0.995417
Initiator, past usage	ATC3	Quinolone Antibacterials (J01M)	Firmicutes species incertae sedis [meta_mOTU_v25_12744]	0.00468078	0.938976	0.995417
Initiator, past usage	ATC3	Quinolone Antibacterials (J01M)	Firmicutes species incertae sedis [meta_mOTU_v25_12769]	0.0148535	0.808045	0.979627
Initiator, past usage	ATC3	Quinolone Antibacterials (J01M)	Firmicutes species incertae sedis [meta_mOTU_v25_12845]	0.0874641	0.151783	0.821818
Initiator, past usage	ATC3	Quinolone Antibacterials (J01M)	Firmicutes species incertae sedis [meta_mOTU_v25_12924]	-0.0499393	0.413763	0.914173
Initiator, past usage	ATC3	Quinolone Antibacterials (J01M)	Firmicutes species incertae sedis [meta_mOTU_v25_12975]	-0.00350972	0.954224	0.995417
Initiator, past usage	ATC3	Quinolone Antibacterials (J01M)	Firmicutes species incertae sedis [meta_mOTU_v25_13737]	0.016105	0.792225	0.976712
Initiator, past usage	ATC3	Quinolone Antibacterials (J01M)	Firmicutes species incertae sedis [meta_mOTU_v25_13897]	-0.0742124	0.224193	0.860124
Initiator, past usage	ATC3	Quinolone Antibacterials (J01M)	Firmicutes species incertae sedis [meta_mOTU_v25_13945]	0.0099405	0.870845	0.991678
Initiator, past usage	ATC3	Quinolone Antibacterials (J01M)	Firmicutes species incertae sedis [meta_mOTU_v25_14146]	0.105826	0.0826155	0.756384
Initiator, past usage	ATC3	Quinolone Antibacterials (J01M)	Flavobacteriia species incertae sedis [meta_mOTU_v25_14202]	0.00412261	0.946242	0.995417
Initiator, past usage	ATC3	Quinolone Antibacterials (J01M)	Flavonifractor plautii [ref_mOTU_v25_02971]	0.0320801	0.599708	0.945469	Yes
Initiator, past usage	ATC3	Quinolone Antibacterials (J01M)	Flavonifractor plautii [ref_mOTU_v25_05238]	0.0539462	0.37726	0.903341	Yes
Initiator, past usage	ATC3	Quinolone Antibacterials (J01M)	Fusicatenibacter saccharivorans [ref_mOTU_v25_02680]	0.0553043	0.365349	0.900266
Initiator, past usage	ATC3	Quinolone Antibacterials (J01M)	Haemophilus influenzae/parainfluenzae [ref_mOTU_v25_01068]	-0.0372724	0.541982	0.94111
Initiator, past usage	ATC3	Quinolone Antibacterials (J01M)	Holdemanella biformis [meta_mOTU_v25_12329]	-0.150423	0.0133488	0.445284
Initiator, past usage	ATC3	Quinolone Antibacterials (J01M)	Holdemanella biformis [ref_mOTU_v25_11382]	-0.13036	0.0322543	0.614062
Initiator, past usage	ATC3	Quinolone Antibacterials (J01M)	Holdemania filiformis [ref_mOTU_v25_05921]	-0.0957852	0.116364	0.791505
Initiator, past usage	ATC3	Quinolone Antibacterials (J01M)	Intestinibacter bartlettii [ref_mOTU_v25_03687]	0.0974918	0.109969	0.78709
Initiator, past usage	ATC3	Quinolone Antibacterials (J01M)	Intestinimonas butyriciproducens [ref_mOTU_v25_03928]	-0.0849873	0.163763	0.830268	Yes
Initiator, past usage	ATC3	Quinolone Antibacterials (J01M)	Intestinimonas massiliensis [ref_mOTU_v25_02970]	0.0301773	0.621535	0.95007
Initiator, past usage	ATC3	Quinolone Antibacterials (J01M)	Lachnospira sp. [ref_mOTU_v25_05263]	0.0267662	0.661493	0.961004
Initiator, past usage	ATC3	Quinolone Antibacterials (J01M)	Lachnospiraceae species incertae sedis [meta_mOTU_v25_12240]	-0.0973477	0.110498	0.78709
Initiator, past usage	ATC3	Quinolone Antibacterials (J01M)	Lactobacillus ruminis [ref_mOTU_v25_01239]	0.0818494	0.179942	0.842678
Initiator, past usage	ATC3	Quinolone Antibacterials (J01M)	Lactococcus lactis [ref_mOTU_v25_01300]	0.107288	0.0784384	0.736518
Initiator, past usage	ATC3	Quinolone Antibacterials (J01M)	Lactococcus lactis [ref_mOTU_v25_01301]	0.0146399	0.810753	0.980698
Initiator, past usage	ATC3	Quinolone Antibacterials (J01M)	Lentisphaerae bacterium ADurb.Bin242 [meta_mOTU_v25_12416]	-0.0985249	0.106235	0.786863
Initiator, past usage	ATC3	Quinolone Antibacterials (J01M)	Lentisphaerae bacterium ADurb.Bin242 [meta_mOTU_v25_12612]	-0.022834	0.70877	0.967683
Initiator, past usage	ATC3	Quinolone Antibacterials (J01M)	Lentisphaerae species incertae sedis [meta_mOTU_v25_12568]	-0.140046	0.0213428	0.524134
Initiator, past usage	ATC3	Quinolone Antibacterials (J01M)	Lentisphaerae species incertae sedis [meta_mOTU_v25_13401]	-0.0179935	0.768517	0.976589
Initiator, past usage	ATC3	Quinolone Antibacterials (J01M)	Mailhella massiliensis [meta_mOTU_v25_14272]	-0.0767159	0.208907	0.854433
Initiator, past usage	ATC3	Quinolone Antibacterials (J01M)	Massilioclostridium coli [ref_mOTU_v25_10237]	0.0216404	0.723354	0.968135
Initiator, past usage	ATC3	Quinolone Antibacterials (J01M)	Merdibacter massiliensis [meta_mOTU_v25_12627]	0.225828	0.00018258	0.283119	Yes
Initiator, past usage	ATC3	Quinolone Antibacterials (J01M)	Methanobrevibacter smithii [ref_mOTU_v25_03695]	0.0756813	0.215131	0.854433
Initiator, past usage	ATC3	Quinolone Antibacterials (J01M)	Mycoplasma sp. CAG:472 [ref_mOTU_v25_07685]	0.0419077	0.49289	0.924565
Initiator, past usage	ATC3	Quinolone Antibacterials (J01M)	Mycoplasma sp. CAG:611 [meta_mOTU_v25_12292]	-0.0827284	0.175295	0.841219
Initiator, past usage	ATC3	Quinolone Antibacterials (J01M)	Odoribacter splanchnicus [ref_mOTU_v25_03697]	-0.043738	0.474178	0.924565	Yes
Initiator, past usage	ATC3	Quinolone Antibacterials (J01M)	Oscillibacter sp. [ref_mOTU_v25_03341]	0.0151916	0.803763	0.978204
Initiator, past usage	ATC3	Quinolone Antibacterials (J01M)	Oscillibacter sp. [ref_mOTU_v25_04664]	0.0960446	0.115373	0.791505
Initiator, past usage	ATC3	Quinolone Antibacterials (J01M)	Oscillibacter sp. 57_20 [meta_mOTU_v25_12282]	0.0120619	0.843604	0.988327
Initiator, past usage	ATC3	Quinolone Antibacterials (J01M)	Oscillibacter sp. 57_20 [meta_mOTU_v25_12610]	0.00271873	0.964533	0.997291
Initiator, past usage	ATC3	Quinolone Antibacterials (J01M)	Oscillibacter sp. 57_20 [ref_mOTU_v25_10413]	-0.00579696	0.924464	0.995417
Initiator, past usage	ATC3	Quinolone Antibacterials (J01M)	Oscillibacter sp. PC13 [ref_mOTU_v25_10185]	0.0616472	0.312865	0.87458
Initiator, past usage	ATC3	Quinolone Antibacterials (J01M)	Oscillibacter species incertae sedis [meta_mOTU_v25_12353]	0.0995673	0.102569	0.785802
Initiator, past usage	ATC3	Quinolone Antibacterials (J01M)	Oscillibacter species incertae sedis [meta_mOTU_v25_12663]	-0.0147956	0.808779	0.979903
Initiator, past usage	ATC3	Quinolone Antibacterials (J01M)	Oscillibacter species incertae sedis [meta_mOTU_v25_13092]	0.00555443	0.927615	0.995417
Initiator, past usage	ATC3	Quinolone Antibacterials (J01M)	Parabacteroides distasonis [ref_mOTU_v25_03640]	-0.0565541	0.354598	0.896835
Initiator, past usage	ATC3	Quinolone Antibacterials (J01M)	Parabacteroides goldsteinii [ref_mOTU_v25_01679]	-0.0766748	0.209153	0.854433
Initiator, past usage	ATC3	Quinolone Antibacterials (J01M)	Parabacteroides johnsonii [ref_mOTU_v25_05400]	0.0827279	0.175298	0.841219
Initiator, past usage	ATC3	Quinolone Antibacterials (J01M)	Parabacteroides merdae [ref_mOTU_v25_05401]	-0.0964933	0.113676	0.790431
Initiator, past usage	ATC3	Quinolone Antibacterials (J01M)	Parabacteroides sp. SN4 [ref_mOTU_v25_05402]	0.112674	0.0644987	0.710531
Initiator, past usage	ATC3	Quinolone Antibacterials (J01M)	Parabacteroides species incertae sedis [meta_mOTU_v25_12295]	0.130909	0.0315281	0.614062
Initiator, past usage	ATC3	Quinolone Antibacterials (J01M)	Paraprevotella clara [ref_mOTU_v25_03698]	0.0421193	0.490706	0.924565
Initiator, past usage	ATC3	Quinolone Antibacterials (J01M)	Paraprevotella xylaniphila [ref_mOTU_v25_03699]	0.0650921	0.286541	0.87458
Initiator, past usage	ATC3	Quinolone Antibacterials (J01M)	Parasutterella excrementihominis [ref_mOTU_v25_03674]	-0.083806	0.169721	0.832509	Yes
Initiator, past usage	ATC3	Quinolone Antibacterials (J01M)	Pasteurellaceae species incertae sedis [meta_mOTU_v25_13253]	-0.0366589	0.548657	0.941367
Initiator, past usage	ATC3	Quinolone Antibacterials (J01M)	Peptostreptococcaceae species incertae sedis [meta_mOTU_v25_13426]	0.188464	0.00186882	0.297143
Initiator, past usage	ATC3	Quinolone Antibacterials (J01M)	Phascolarctobacterium succinatutens [ref_mOTU_v25_03700]	-0.0459361	0.45223	0.921281
Initiator, past usage	ATC3	Quinolone Antibacterials (J01M)	Phocea massiliensis [ref_mOTU_v25_05236]	-0.0448535	0.462968	0.924322
Initiator, past usage	ATC3	Quinolone Antibacterials (J01M)	Porphyromonadaceae sp. [ref_mOTU_v25_04706]	-0.0078731	0.89754	0.995417
Initiator, past usage	ATC3	Quinolone Antibacterials (J01M)	Prevotella copri [ref_mOTU_v25_03701]	-0.0962184	0.114714	0.791505
Initiator, past usage	ATC3	Quinolone Antibacterials (J01M)	Prevotella sp. CAG:279 [meta_mOTU_v25_12279]	-0.0807276	0.186003	0.842678
Initiator, past usage	ATC3	Quinolone Antibacterials (J01M)	Prevotella sp. CAG:474 [ref_mOTU_v25_07697]	0.140657	0.020777	0.521611
Initiator, past usage	ATC3	Quinolone Antibacterials (J01M)	Prevotella sp. CAG:520 [ref_mOTU_v25_00718]	-0.154634	0.0109457	0.424479
Initiator, past usage	ATC3	Quinolone Antibacterials (J01M)	Prevotella species incertae sedis [meta_mOTU_v25_12281]	-0.0776545	0.203375	0.853309
Initiator, past usage	ATC3	Quinolone Antibacterials (J01M)	Prevotella species incertae sedis [meta_mOTU_v25_12332]	0.0473852	0.438079	0.919605
Initiator, past usage	ATC3	Quinolone Antibacterials (J01M)	Prevotella species incertae sedis [meta_mOTU_v25_12510]	0.000133737	0.998255	0.998673
Initiator, past usage	ATC3	Quinolone Antibacterials (J01M)	Prevotella species incertae sedis [meta_mOTU_v25_12765]	0.097502	0.109932	0.78709
Initiator, past usage	ATC3	Quinolone Antibacterials (J01M)	Prevotella stercorea [ref_mOTU_v25_00717]	-0.078396	0.199079	0.851434
Initiator, past usage	ATC3	Quinolone Antibacterials (J01M)	Proteobacteria bacterium CAG:495 [ref_mOTU_v25_07717]	-0.143511	0.0183038	0.506767
Initiator, past usage	ATC3	Quinolone Antibacterials (J01M)	Proteobacteria sp. [ref_mOTU_v25_00095]	0.00165848	0.97836	0.997338
Initiator, past usage	ATC3	Quinolone Antibacterials (J01M)	Pseudoflavonifractor capillosus [ref_mOTU_v25_02969]	0.0598075	0.327553	0.888987
Initiator, past usage	ATC3	Quinolone Antibacterials (J01M)	Pseudoflavonifractor species incertae sedis [meta_mOTU_v25_14283]	-0.0114169	0.851868	0.988935
Initiator, past usage	ATC3	Quinolone Antibacterials (J01M)	Rikenellaceae sp. [ref_mOTU_v25_03593]	0.0940532	0.123146	0.79478
Initiator, past usage	ATC3	Quinolone Antibacterials (J01M)	Romboutsia timonensis [ref_mOTU_v25_09389]	-0.0357612	0.558495	0.941367
Initiator, past usage	ATC3	Quinolone Antibacterials (J01M)	Roseburia faecis [ref_mOTU_v25_00859]	-0.0186896	0.759831	0.97455
Initiator, past usage	ATC3	Quinolone Antibacterials (J01M)	Roseburia hominis [ref_mOTU_v25_00861]	0.013175	0.829384	0.985303
Initiator, past usage	ATC3	Quinolone Antibacterials (J01M)	Roseburia intestinalis [ref_mOTU_v25_03702]	0.0294407	0.630075	0.950958
Initiator, past usage	ATC3	Quinolone Antibacterials (J01M)	Roseburia inulinivorans [ref_mOTU_v25_00860]	0.0248514	0.684362	0.966724
Initiator, past usage	ATC3	Quinolone Antibacterials (J01M)	Roseburia sp. [ref_mOTU_v25_03649]	-0.0109556	0.857789	0.988935
Initiator, past usage	ATC3	Quinolone Antibacterials (J01M)	Roseburia sp. [ref_mOTU_v25_03650]	0.00256935	0.96648	0.997291
Initiator, past usage	ATC3	Quinolone Antibacterials (J01M)	Roseburia sp. 40_7 [meta_mOTU_v25_12352]	-0.012775	0.834487	0.986099
Initiator, past usage	ATC3	Quinolone Antibacterials (J01M)	Roseburia sp. CAG:182 [meta_mOTU_v25_12852]	0.0673219	0.270318	0.87458
Initiator, past usage	ATC3	Quinolone Antibacterials (J01M)	Roseburia sp. CAG:303 [meta_mOTU_v25_12911]	-0.00121427	0.984155	0.997338
Initiator, past usage	ATC3	Quinolone Antibacterials (J01M)	Roseburia sp. CAG:471 [ref_mOTU_v25_03598]	-0.0128973	0.832927	0.985303
Initiator, past usage	ATC3	Quinolone Antibacterials (J01M)	Roseburia species incertae sedis [meta_mOTU_v25_12366]	0.0293819	0.63076	0.950958
Initiator, past usage	ATC3	Quinolone Antibacterials (J01M)	Roseburia species incertae sedis [meta_mOTU_v25_12537]	0.0047181	0.938491	0.995417
Initiator, past usage	ATC3	Quinolone Antibacterials (J01M)	Ruminococcaceae bacterium D16 [ref_mOTU_v25_11463]	0.143658	0.0181836	0.506767	Yes
Initiator, past usage	ATC3	Quinolone Antibacterials (J01M)	Ruminococcaceae bacterium D5 [ref_mOTU_v25_08483]	0.0494399	0.418454	0.915125
Initiator, past usage	ATC3	Quinolone Antibacterials (J01M)	Ruminococcaceae species incertae sedis [meta_mOTU_v25_12239]	-0.0533212	0.38282	0.903341
Initiator, past usage	ATC3	Quinolone Antibacterials (J01M)	Ruminococcaceae species incertae sedis [meta_mOTU_v25_12259]	-0.144516	0.0174964	0.505293
Initiator, past usage	ATC3	Quinolone Antibacterials (J01M)	Ruminococcaceae species incertae sedis [meta_mOTU_v25_12264]	0.0318616	0.602197	0.945469
Initiator, past usage	ATC3	Quinolone Antibacterials (J01M)	Ruminococcaceae species incertae sedis [meta_mOTU_v25_12286]	-0.0871452	0.153287	0.821818
Initiator, past usage	ATC3	Quinolone Antibacterials (J01M)	Ruminococcaceae species incertae sedis [meta_mOTU_v25_12396]	-0.0536467	0.379918	0.903341
Initiator, past usage	ATC3	Quinolone Antibacterials (J01M)	Ruminococcaceae species incertae sedis [meta_mOTU_v25_12591]	-0.0454625	0.456911	0.923088
Initiator, past usage	ATC3	Quinolone Antibacterials (J01M)	Ruminococcaceae species incertae sedis [meta_mOTU_v25_12664]	0.0574343	0.347146	0.895568
Initiator, past usage	ATC3	Quinolone Antibacterials (J01M)	Ruminococcaceae species incertae sedis [meta_mOTU_v25_12789]	0.0446715	0.464787	0.924322
Initiator, past usage	ATC3	Quinolone Antibacterials (J01M)	Ruminococcaceae species incertae sedis [meta_mOTU_v25_13305]	0.126829	0.0372736	0.637258
Initiator, past usage	ATC3	Quinolone Antibacterials (J01M)	Ruminococcaceae species incertae sedis [meta_mOTU_v25_13455]	0.0113183	0.853134	0.988935
Initiator, past usage	ATC3	Quinolone Antibacterials (J01M)	Ruminococcus bicirculans [ref_mOTU_v25_02792]	-0.112635	0.0645908	0.710531
Initiator, past usage	ATC3	Quinolone Antibacterials (J01M)	Ruminococcus bromii [ref_mOTU_v25_00853]	-0.0374212	0.54037	0.94111
Initiator, past usage	ATC3	Quinolone Antibacterials (J01M)	Ruminococcus callidus [ref_mOTU_v25_11153]	0.0715218	0.24149	0.869754
Initiator, past usage	ATC3	Quinolone Antibacterials (J01M)	Ruminococcus lactaris [ref_mOTU_v25_01595]	-0.00416591	0.945678	0.995417
Initiator, past usage	ATC3	Quinolone Antibacterials (J01M)	Ruminococcus sp. [ref_mOTU_v25_00852]	0.197668	0.00109377	0.283119
Initiator, past usage	ATC3	Quinolone Antibacterials (J01M)	Ruminococcus sp. [ref_mOTU_v25_03651]	0.00661402	0.913856	0.995417
Initiator, past usage	ATC3	Quinolone Antibacterials (J01M)	Ruminococcus sp. [ref_mOTU_v25_03681]	-0.0338665	0.579537	0.941579
Initiator, past usage	ATC3	Quinolone Antibacterials (J01M)	Ruminococcus sp. CAG:177 [meta_mOTU_v25_12235]	-0.156324	0.0100944	0.418711
Initiator, past usage	ATC3	Quinolone Antibacterials (J01M)	Ruminococcus sp. CAG:177 [meta_mOTU_v25_12400]	-0.0366727	0.548506	0.941367
Initiator, past usage	ATC3	Quinolone Antibacterials (J01M)	Ruminococcus sp. CAG:254 [meta_mOTU_v25_12276]	0.0731958	0.230622	0.863964
Initiator, past usage	ATC3	Quinolone Antibacterials (J01M)	Ruminococcus sp. CAG:382 [ref_mOTU_v25_07709]	0.0200282	0.743212	0.968135
Initiator, past usage	ATC3	Quinolone Antibacterials (J01M)	Ruminococcus sp. CAG:403 [ref_mOTU_v25_07710]	0.0554154	0.364386	0.900266
Initiator, past usage	ATC3	Quinolone Antibacterials (J01M)	Ruminococcus species incertae sedis [meta_mOTU_v25_12248]	0.116006	0.0569415	0.695228
Initiator, past usage	ATC3	Quinolone Antibacterials (J01M)	Ruminococcus species incertae sedis [meta_mOTU_v25_12766]	0.0035587	0.953586	0.995417
Initiator, past usage	ATC3	Quinolone Antibacterials (J01M)	Ruthenibacterium lactatiformans [ref_mOTU_v25_04716]	0.119091	0.0506129	0.691227	Yes
Initiator, past usage	ATC3	Quinolone Antibacterials (J01M)	Senegalimassilia anaerobia [ref_mOTU_v25_06538]	-0.0288257	0.637245	0.952791
Initiator, past usage	ATC3	Quinolone Antibacterials (J01M)	Staphylococcus sp. CAG:324 [ref_mOTU_v25_07714]	0.0396043	0.516985	0.935871
Initiator, past usage	ATC3	Quinolone Antibacterials (J01M)	Streptococcus australis [ref_mOTU_v25_00311]	0.0199151	0.744611	0.968378
Initiator, past usage	ATC3	Quinolone Antibacterials (J01M)	Streptococcus parasanguinis [ref_mOTU_v25_00312]	0.020871	0.732808	0.968135
Initiator, past usage	ATC3	Quinolone Antibacterials (J01M)	Streptococcus sp. [ref_mOTU_v25_00283]	-0.0470186	0.441635	0.919926
Initiator, past usage	ATC3	Quinolone Antibacterials (J01M)	Streptococcus sp. [ref_mOTU_v25_01350]	-0.0363923	0.551569	0.941367
Initiator, past usage	ATC3	Quinolone Antibacterials (J01M)	Streptococcus thermophilus [ref_mOTU_v25_01348]	0.0990763	0.104283	0.785802
Initiator, past usage	ATC3	Quinolone Antibacterials (J01M)	Subdoligranulum sp. CAG:314 [ref_mOTU_v25_07715]	-0.0168759	0.782524	0.976712
Initiator, past usage	ATC3	Quinolone Antibacterials (J01M)	Sutterella sp. CAG:351 [meta_mOTU_v25_13411]	0.0541351	0.375589	0.903341
Initiator, past usage	ATC3	Quinolone Antibacterials (J01M)	Sutterella species incertae sedis [meta_mOTU_v25_12967]	0.0210093	0.731107	0.968135
Initiator, past usage	ATC3	Quinolone Antibacterials (J01M)	Sutterella species incertae sedis [meta_mOTU_v25_13005]	-0.0162801	0.790019	0.976712
Initiator, past usage	ATC3	Quinolone Antibacterials (J01M)	Sutterella wadsworthensis [ref_mOTU_v25_03066]	-0.113796	0.0618658	0.710531
Initiator, past usage	ATC3	Quinolone Antibacterials (J01M)	Sutterella wadsworthensis [ref_mOTU_v25_04772]	-0.0130034	0.831573	0.985303
Initiator, past usage	ATC3	Quinolone Antibacterials (J01M)	Sutterellaceae species incertae sedis [meta_mOTU_v25_12389]	-0.091168	0.135122	0.818938	Yes
Initiator, past usage	ATC3	Quinolone Antibacterials (J01M)	Turicibacter sanguinis [ref_mOTU_v25_04702]	0.0230923	0.705627	0.967683
Initiator, past usage	ATC3	Quinolone Antibacterials (J01M)	Turicibacter sanguinis [ref_mOTU_v25_04703]	0.06664	0.275211	0.87458
Initiator, past usage	ATC3	Quinolone Antibacterials (J01M)	uncultured Blautia sp. [ref_mOTU_v25_03662]	-0.0486301	0.426127	0.919605
Initiator, past usage	ATC3	Quinolone Antibacterials (J01M)	uncultured Blautia sp. [ref_mOTU_v25_11916]	0.00351699	0.954129	0.995417
Initiator, past usage	ATC3	Quinolone Antibacterials (J01M)	uncultured Clostridium sp. [ref_mOTU_v25_02381]	-0.139641	0.0217246	0.524659
Initiator, past usage	ATC3	Quinolone Antibacterials (J01M)	uncultured Clostridium sp. [ref_mOTU_v25_03623]	-0.129854	0.0329367	0.614062
Initiator, past usage	ATC3	Quinolone Antibacterials (J01M)	uncultured Clostridium sp. [ref_mOTU_v25_06391]	-0.0348397	0.568684	0.941367
Initiator, past usage	ATC3	Quinolone Antibacterials (J01M)	uncultured Clostridium sp. [ref_mOTU_v25_11605]	0.0799373	0.190363	0.842678
Initiator, past usage	ATC3	Quinolone Antibacterials (J01M)	uncultured Clostridium sp. [ref_mOTU_v25_11606]	-0.0341579	0.576277	0.941579
Initiator, past usage	ATC3	Quinolone Antibacterials (J01M)	uncultured Clostridium sp. [ref_mOTU_v25_11607]	-0.0217042	0.722572	0.968135
Initiator, past usage	ATC3	Quinolone Antibacterials (J01M)	uncultured Eubacterium sp. [meta_mOTU_v25_13514]	-0.0216178	0.723631	0.968135
Initiator, past usage	ATC3	Quinolone Antibacterials (J01M)	uncultured Eubacterium sp. [ref_mOTU_v25_08868]	-0.0447483	0.464019	0.924322
Initiator, past usage	ATC3	Quinolone Antibacterials (J01M)	uncultured Flavonifractor sp. [ref_mOTU_v25_07315]	-0.0275284	0.652477	0.958434
Initiator, past usage	ATC3	Quinolone Antibacterials (J01M)	Veillonella atypica [ref_mOTU_v25_01941]	0.0438303	0.473246	0.924565
Initiator, past usage	ATC3	Quinolone Antibacterials (J01M)	Veillonella dispar [ref_mOTU_v25_01940]	-0.050204	0.411289	0.912488
Initiator, past usage	ATC3	Quinolone Antibacterials (J01M)	Veillonella parvula [ref_mOTU_v25_01938]	-0.0141755	0.816648	0.981212
Initiator, past usage	ATC3	Quinolone Antibacterials (J01M)	Veillonella rogosae [ref_mOTU_v25_01939]	0.00644881	0.915999	0.995417
Initiator, past usage	ATC3	Quinolone Antibacterials (J01M)	Veillonella species incertae sedis [meta_mOTU_v25_13135]	0.0597279	0.328198	0.888987
Initiator, past usage	ATC3	Quinolone Antibacterials (J01M)	Verrucomicrobia bacterium CAG:312_58_20 [meta_mOTU_v25_12743]	-0.0799117	0.190505	0.842678
Discontinued drug usage	ATC3	Viral Vaccines (J07B)	[Clostridium] asparagiforme/lavalense [ref_mOTU_v25_06317]	-0.0214384	0.726325	0.984442
Initiator, past usage	ATC3	Viral Vaccines (J07B)	[Clostridium] asparagiforme/lavalense [ref_mOTU_v25_06317]	-0.0833937	0.173449	0.838367
Discontinued drug usage	ATC3	Viral Vaccines (J07B)	[Clostridium] citroniae [ref_mOTU_v25_04828]	-0.0544697	0.373536	0.95358
Initiator, past usage	ATC3	Viral Vaccines (J07B)	[Clostridium] citroniae [ref_mOTU_v25_04828]	0.019195	0.754436	0.972722
Discontinued drug usage	ATC3	Viral Vaccines (J07B)	[Clostridium] clostridioforme/bolteae [ref_mOTU_v25_03442]	-0.0210038	0.731657	0.98456
Initiator, past usage	ATC3	Viral Vaccines (J07B)	[Clostridium] clostridioforme/bolteae [ref_mOTU_v25_03442]	-0.0998217	0.102977	0.785802
Discontinued drug usage	ATC3	Viral Vaccines (J07B)	[Clostridium] leptum [ref_mOTU_v25_03688]	0.0396861	0.516904	0.956556
Initiator, past usage	ATC3	Viral Vaccines (J07B)	[Clostridium] leptum [ref_mOTU_v25_03688]	-0.0637834	0.298173	0.87458
Discontinued drug usage	ATC3	Viral Vaccines (J07B)	[Eubacterium] eligens [ref_mOTU_v25_02375]	0.0280553	0.646889	0.981366
Initiator, past usage	ATC3	Viral Vaccines (J07B)	[Eubacterium] eligens [ref_mOTU_v25_02375]	0.0227011	0.711425	0.967683
Discontinued drug usage	ATC3	Viral Vaccines (J07B)	[Eubacterium] eligens [ref_mOTU_v25_02376]	0.0282654	0.644425	0.981366
Initiator, past usage	ATC3	Viral Vaccines (J07B)	[Eubacterium] eligens [ref_mOTU_v25_02376]	0.00913521	0.881669	0.993084
Discontinued drug usage	ATC3	Viral Vaccines (J07B)	[Eubacterium] hallii [ref_mOTU_v25_03632]	0.0736874	0.228368	0.944256
Initiator, past usage	ATC3	Viral Vaccines (J07B)	[Eubacterium] hallii [ref_mOTU_v25_03632]	0.0115679	0.850488	0.988892
Discontinued drug usage	ATC3	Viral Vaccines (J07B)	[Eubacterium] rectale [ref_mOTU_v25_03657]	-0.0586365	0.338034	0.95358
Initiator, past usage	ATC3	Viral Vaccines (J07B)	[Eubacterium] rectale [ref_mOTU_v25_03657]	0.0198293	0.746594	0.969201
Discontinued drug usage	ATC3	Viral Vaccines (J07B)	[Eubacterium] siraeum [ref_mOTU_v25_02370]	0.0801499	0.190012	0.936802
Initiator, past usage	ATC3	Viral Vaccines (J07B)	[Eubacterium] siraeum [ref_mOTU_v25_02370]	-0.0659744	0.28185	0.87458
Discontinued drug usage	ATC3	Viral Vaccines (J07B)	[Ruminococcus] gnavus [ref_mOTU_v25_01594]	0.0258488	0.67299	0.982675
Initiator, past usage	ATC3	Viral Vaccines (J07B)	[Ruminococcus] gnavus [ref_mOTU_v25_01594]	0.0497959	0.416856	0.915125
Discontinued drug usage	ATC3	Viral Vaccines (J07B)	[Ruminococcus] torques [ref_mOTU_v25_03659]	-0.0510498	0.404323	0.95358
Initiator, past usage	ATC3	Viral Vaccines (J07B)	[Ruminococcus] torques [ref_mOTU_v25_03659]	0.0303425	0.620939	0.95007
Discontinued drug usage	ATC3	Viral Vaccines (J07B)	[Ruminococcus] torques [ref_mOTU_v25_03660]	-0.0709758	0.245995	0.944256
Initiator, past usage	ATC3	Viral Vaccines (J07B)	[Ruminococcus] torques [ref_mOTU_v25_03660]	0.0362668	0.554432	0.941367
Discontinued drug usage	ATC3	Viral Vaccines (J07B)	[Ruminococcus] torques [ref_mOTU_v25_03703]	0.0197318	0.747339	0.98606
Initiator, past usage	ATC3	Viral Vaccines (J07B)	[Ruminococcus] torques [ref_mOTU_v25_03703]	-0.106137	0.0828623	0.75719
Discontinued drug usage	ATC3	Viral Vaccines (J07B)	Acetobacter sp. [ref_mOTU_v25_03587]	-0.0470683	0.442007	0.95358
Initiator, past usage	ATC3	Viral Vaccines (J07B)	Acetobacter sp. [ref_mOTU_v25_03587]	0.110686	0.0704361	0.726706
Discontinued drug usage	ATC3	Viral Vaccines (J07B)	Acholeplasma sp. CAG:878 [ref_mOTU_v25_07583]	0.0208282	0.733816	0.984766
Initiator, past usage	ATC3	Viral Vaccines (J07B)	Acholeplasma sp. CAG:878 [ref_mOTU_v25_07583]	-0.061287	0.317523	0.880572
Discontinued drug usage	ATC3	Viral Vaccines (J07B)	Acidiphilium sp. CAG:727 [meta_mOTU_v25_13297]	-0.0446579	0.465758	0.956556
Initiator, past usage	ATC3	Viral Vaccines (J07B)	Acidiphilium sp. CAG:727 [meta_mOTU_v25_13297]	0.050431	0.410931	0.912488
Discontinued drug usage	ATC3	Viral Vaccines (J07B)	Acidiphilium sp. CAG:727 [meta_mOTU_v25_13607]	-0.0368145	0.54771	0.964941
Initiator, past usage	ATC3	Viral Vaccines (J07B)	Acidiphilium sp. CAG:727 [meta_mOTU_v25_13607]	0.0294702	0.631016	0.950958
Discontinued drug usage	ATC3	Viral Vaccines (J07B)	Acinetobacter sp. [ref_mOTU_v25_02372]	-0.0238239	0.697293	0.982675
Initiator, past usage	ATC3	Viral Vaccines (J07B)	Acinetobacter sp. [ref_mOTU_v25_02372]	-0.0202292	0.741663	0.968135
Discontinued drug usage	ATC3	Viral Vaccines (J07B)	Acinetobacter sp. [ref_mOTU_v25_03673]	0.16866	0.00555011	0.529756
Initiator, past usage	ATC3	Viral Vaccines (J07B)	Acinetobacter sp. [ref_mOTU_v25_03673]	0.00976283	0.873605	0.991678
Discontinued drug usage	ATC3	Viral Vaccines (J07B)	Acinetobacter species incertae sedis [meta_mOTU_v25_12662]	-0.00389189	0.949341	0.9988
Initiator, past usage	ATC3	Viral Vaccines (J07B)	Acinetobacter species incertae sedis [meta_mOTU_v25_12662]	0.0162893	0.790672	0.976712
Discontinued drug usage	ATC3	Viral Vaccines (J07B)	Adlercreutzia equolifaciens [ref_mOTU_v25_08094]	-0.0128915	0.833309	0.993198
Initiator, past usage	ATC3	Viral Vaccines (J07B)	Adlercreutzia equolifaciens [ref_mOTU_v25_08094]	-0.0712499	0.245058	0.869754
Discontinued drug usage	ATC3	Viral Vaccines (J07B)	Akkermansia muciniphila [ref_mOTU_v25_03591]	-0.048805	0.42533	0.95358
Initiator, past usage	ATC3	Viral Vaccines (J07B)	Akkermansia muciniphila [ref_mOTU_v25_03591]	0.0187528	0.759918	0.97455
Discontinued drug usage	ATC3	Viral Vaccines (J07B)	Alistipes finegoldii [ref_mOTU_v25_03682]	-0.037312	0.542309	0.962014
Initiator, past usage	ATC3	Viral Vaccines (J07B)	Alistipes finegoldii [ref_mOTU_v25_03682]	0.000788988	0.989743	0.997338
Discontinued drug usage	ATC3	Viral Vaccines (J07B)	Alistipes finegoldii/onderdonkii [ref_mOTU_v25_03069]	0.014865	0.808252	0.988413
Initiator, past usage	ATC3	Viral Vaccines (J07B)	Alistipes finegoldii/onderdonkii [ref_mOTU_v25_03069]	-0.0378397	0.537375	0.940214
Discontinued drug usage	ATC3	Viral Vaccines (J07B)	Alistipes ihumii [ref_mOTU_v25_07379]	-0.0784323	0.199712	0.93991
Initiator, past usage	ATC3	Viral Vaccines (J07B)	Alistipes ihumii [ref_mOTU_v25_07379]	-0.0117608	0.848025	0.988775
Discontinued drug usage	ATC3	Viral Vaccines (J07B)	Alistipes indistinctus [ref_mOTU_v25_11860]	-0.046078	0.451681	0.95358
Initiator, past usage	ATC3	Viral Vaccines (J07B)	Alistipes indistinctus [ref_mOTU_v25_11860]	-0.0744791	0.224265	0.860124
Discontinued drug usage	ATC3	Viral Vaccines (J07B)	Alistipes obesi [ref_mOTU_v25_06695]	-0.0809654	0.185529	0.924215
Initiator, past usage	ATC3	Viral Vaccines (J07B)	Alistipes obesi [ref_mOTU_v25_06695]	-0.0270255	0.65962	0.960627
Discontinued drug usage	ATC3	Viral Vaccines (J07B)	Alistipes putredinis [ref_mOTU_v25_03683]	0.00716028	0.906946	0.998471
Initiator, past usage	ATC3	Viral Vaccines (J07B)	Alistipes putredinis [ref_mOTU_v25_03683]	0.065218	0.287416	0.87458
Discontinued drug usage	ATC3	Viral Vaccines (J07B)	Alistipes senegalensis [ref_mOTU_v25_01017]	0.0399562	0.514053	0.956556
Initiator, past usage	ATC3	Viral Vaccines (J07B)	Alistipes senegalensis [ref_mOTU_v25_01017]	0.0597311	0.329987	0.88973
Discontinued drug usage	ATC3	Viral Vaccines (J07B)	Alistipes shahii [ref_mOTU_v25_01014]	0.0476855	0.436038	0.95358
Initiator, past usage	ATC3	Viral Vaccines (J07B)	Alistipes shahii [ref_mOTU_v25_01014]	0.025616	0.676342	0.966724
Discontinued drug usage	ATC3	Viral Vaccines (J07B)	Alistipes species incertae sedis [meta_mOTU_v25_12829]	0.0955207	0.118068	0.886634
Initiator, past usage	ATC3	Viral Vaccines (J07B)	Alistipes species incertae sedis [meta_mOTU_v25_12829]	-0.0519286	0.397159	0.905568
Discontinued drug usage	ATC3	Viral Vaccines (J07B)	Alistipes timonensis [ref_mOTU_v25_01015]	0.0531595	0.385156	0.95358
Initiator, past usage	ATC3	Viral Vaccines (J07B)	Alistipes timonensis [ref_mOTU_v25_01015]	0.0245046	0.689641	0.96691
Discontinued drug usage	ATC3	Viral Vaccines (J07B)	Allisonella histaminiformans [ref_mOTU_v25_10689]	-0.0164321	0.788492	0.988
Initiator, past usage	ATC3	Viral Vaccines (J07B)	Allisonella histaminiformans [ref_mOTU_v25_10689]	-0.147743	0.0154928	0.479875
Discontinued drug usage	ATC3	Viral Vaccines (J07B)	Anaeromassilibacillus species incertae sedis [meta_mOTU_v25_13295]	0.0197638	0.746943	0.986002
Initiator, past usage	ATC3	Viral Vaccines (J07B)	Anaeromassilibacillus species incertae sedis [meta_mOTU_v25_13295]	-0.143365	0.0188666	0.506842
Discontinued drug usage	ATC3	Viral Vaccines (J07B)	Anaerostipes hadrus [ref_mOTU_v25_00856]	0.00756751	0.901679	0.998471
Initiator, past usage	ATC3	Viral Vaccines (J07B)	Anaerostipes hadrus [ref_mOTU_v25_00856]	0.00989007	0.871972	0.991678
Discontinued drug usage	ATC3	Viral Vaccines (J07B)	Anaerostipes hadrus [ref_mOTU_v25_00857]	0.0250742	0.682249	0.982675
Initiator, past usage	ATC3	Viral Vaccines (J07B)	Anaerostipes hadrus [ref_mOTU_v25_00857]	0.0271744	0.657863	0.960627
Discontinued drug usage	ATC3	Viral Vaccines (J07B)	Anaerotruncus colihominis [ref_mOTU_v25_03438]	0.00917543	0.88093	0.995398
Initiator, past usage	ATC3	Viral Vaccines (J07B)	Anaerotruncus colihominis [ref_mOTU_v25_03438]	-0.0171169	0.780302	0.976712
Discontinued drug usage	ATC3	Viral Vaccines (J07B)	Anaerotruncus rubiinfantis [ref_mOTU_v25_09169]	-0.0105095	0.863776	0.993198
Initiator, past usage	ATC3	Viral Vaccines (J07B)	Anaerotruncus rubiinfantis [ref_mOTU_v25_09169]	-0.0020586	0.973241	0.997291
Discontinued drug usage	ATC3	Viral Vaccines (J07B)	Azospirillum sp. 51_20 [ref_mOTU_v25_10408]	0.0679687	0.266627	0.95358
Initiator, past usage	ATC3	Viral Vaccines (J07B)	Azospirillum sp. 51_20 [ref_mOTU_v25_10408]	0.0106624	0.862069	0.989752
Discontinued drug usage	ATC3	Viral Vaccines (J07B)	Azospirillum sp. CAG:239 [ref_mOTU_v25_07592]	0.0493135	0.420516	0.95358
Initiator, past usage	ATC3	Viral Vaccines (J07B)	Azospirillum sp. CAG:239 [ref_mOTU_v25_07592]	0.0913225	0.135924	0.818938
Discontinued drug usage	ATC3	Viral Vaccines (J07B)	Atopobiaceae species incertae sedis [meta_mOTU_v25_13944]	0.043995	0.472413	0.956556
Initiator, past usage	ATC3	Viral Vaccines (J07B)	Atopobiaceae species incertae sedis [meta_mOTU_v25_13944]	-0.134673	0.0274938	0.570198
Discontinued drug usage	ATC3	Viral Vaccines (J07B)	Bacteria sp. [ref_mOTU_v25_00077]	0.0272442	0.656435	0.981874
Initiator, past usage	ATC3	Viral Vaccines (J07B)	Bacteria sp. [ref_mOTU_v25_00077]	-0.0942842	0.12363	0.79478
Discontinued drug usage	ATC3	Viral Vaccines (J07B)	Bacteria sp. [ref_mOTU_v25_03594]	-0.0383879	0.53072	0.956556
Initiator, past usage	ATC3	Viral Vaccines (J07B)	Bacteria sp. [ref_mOTU_v25_03594]	-0.0734932	0.230476	0.863964
Discontinued drug usage	ATC3	Viral Vaccines (J07B)	Bacteria species incertae sedis [meta_mOTU_v25_12280]	0.0861981	0.1586	0.912749
Initiator, past usage	ATC3	Viral Vaccines (J07B)	Bacteria species incertae sedis [meta_mOTU_v25_12280]	0.0649679	0.289272	0.87458
Discontinued drug usage	ATC3	Viral Vaccines (J07B)	Bacteria species incertae sedis [meta_mOTU_v25_12444]	0.00146228	0.980955	0.9988
Initiator, past usage	ATC3	Viral Vaccines (J07B)	Bacteria species incertae sedis [meta_mOTU_v25_12444]	-0.00794183	0.897035	0.995417
Discontinued drug usage	ATC3	Viral Vaccines (J07B)	Bacteria species incertae sedis [meta_mOTU_v25_13437]	-0.0432445	0.480008	0.956556
Initiator, past usage	ATC3	Viral Vaccines (J07B)	Bacteria species incertae sedis [meta_mOTU_v25_13437]	-0.0379625	0.536054	0.93984
Discontinued drug usage	ATC3	Viral Vaccines (J07B)	bacterium LF-3 [ref_mOTU_v25_03628]	-0.0250339	0.682731	0.982675
Initiator, past usage	ATC3	Viral Vaccines (J07B)	bacterium LF-3 [ref_mOTU_v25_03628]	0.113234	0.0641681	0.710531
Discontinued drug usage	ATC3	Viral Vaccines (J07B)	Bacteroidales sp. [ref_mOTU_v25_03666]	0.0538931	0.378623	0.95358
Initiator, past usage	ATC3	Viral Vaccines (J07B)	Bacteroidales sp. [ref_mOTU_v25_03666]	0.0244545	0.690242	0.96691
Discontinued drug usage	ATC3	Viral Vaccines (J07B)	Bacteroidales species incertae sedis [meta_mOTU_v25_12262]	0.0293775	0.63145	0.981148
Initiator, past usage	ATC3	Viral Vaccines (J07B)	Bacteroidales species incertae sedis [meta_mOTU_v25_12262]	0.0278043	0.650451	0.958434
Discontinued drug usage	ATC3	Viral Vaccines (J07B)	Bacteroidales species incertae sedis [meta_mOTU_v25_12636]	0.027953	0.64809	0.981366
Initiator, past usage	ATC3	Viral Vaccines (J07B)	Bacteroidales species incertae sedis [meta_mOTU_v25_12636]	0.0210156	0.731997	0.968135
Discontinued drug usage	ATC3	Viral Vaccines (J07B)	Bacteroidales species incertae sedis [meta_mOTU_v25_12643]	0.112037	0.0665393	0.832376
Initiator, past usage	ATC3	Viral Vaccines (J07B)	Bacteroidales species incertae sedis [meta_mOTU_v25_12643]	-0.0133466	0.827833	0.984848
Discontinued drug usage	ATC3	Viral Vaccines (J07B)	Bacteroidales species incertae sedis [meta_mOTU_v25_12699]	0.0124521	0.838911	0.993198
Initiator, past usage	ATC3	Viral Vaccines (J07B)	Bacteroidales species incertae sedis [meta_mOTU_v25_12699]	-0.0304261	0.619977	0.95007
Discontinued drug usage	ATC3	Viral Vaccines (J07B)	Bacteroidales species incertae sedis [meta_mOTU_v25_12950]	-0.0513945	0.401154	0.95358
Initiator, past usage	ATC3	Viral Vaccines (J07B)	Bacteroidales species incertae sedis [meta_mOTU_v25_12950]	-0.0450995	0.462197	0.923628
Discontinued drug usage	ATC3	Viral Vaccines (J07B)	Bacteroidales species incertae sedis [meta_mOTU_v25_13098]	0.0196523	0.748322	0.986272
Initiator, past usage	ATC3	Viral Vaccines (J07B)	Bacteroidales species incertae sedis [meta_mOTU_v25_13098]	0.0981472	0.108912	0.78709
Discontinued drug usage	ATC3	Viral Vaccines (J07B)	Bacteroidales species incertae sedis [meta_mOTU_v25_13203]	0.0514935	0.400246	0.95358
Initiator, past usage	ATC3	Viral Vaccines (J07B)	Bacteroidales species incertae sedis [meta_mOTU_v25_13203]	0.0404443	0.509718	0.931554
Discontinued drug usage	ATC3	Viral Vaccines (J07B)	Bacteroidales species incertae sedis [meta_mOTU_v25_13286]	0.0178944	0.770175	0.987626
Initiator, past usage	ATC3	Viral Vaccines (J07B)	Bacteroidales species incertae sedis [meta_mOTU_v25_13286]	0.086554	0.157662	0.824604
Discontinued drug usage	ATC3	Viral Vaccines (J07B)	Bacteroidales species incertae sedis [meta_mOTU_v25_13655]	0.0407084	0.506156	0.956556
Initiator, past usage	ATC3	Viral Vaccines (J07B)	Bacteroidales species incertae sedis [meta_mOTU_v25_13655]	-0.0768116	0.210047	0.854433
Discontinued drug usage	ATC3	Viral Vaccines (J07B)	Bacteroides bouchesdurhonensis/faecichinchillae [ref_mOTU_v25_03487]	0.0283013	0.644005	0.981366
Initiator, past usage	ATC3	Viral Vaccines (J07B)	Bacteroides bouchesdurhonensis/faecichinchillae [ref_mOTU_v25_03487]	0.0872612	0.154282	0.821818
Discontinued drug usage	ATC3	Viral Vaccines (J07B)	Bacteroides caccae [ref_mOTU_v25_03473]	-0.0326537	0.593889	0.977182
Initiator, past usage	ATC3	Viral Vaccines (J07B)	Bacteroides caccae [ref_mOTU_v25_03473]	-0.0676413	0.269843	0.87458
Discontinued drug usage	ATC3	Viral Vaccines (J07B)	Bacteroides caecimuris [ref_mOTU_v25_03476]	0.0526794	0.389469	0.95358
Initiator, past usage	ATC3	Viral Vaccines (J07B)	Bacteroides caecimuris [ref_mOTU_v25_03476]	-0.0470987	0.44257	0.920194
Discontinued drug usage	ATC3	Viral Vaccines (J07B)	Bacteroides cellulosilyticus/fragilis [ref_mOTU_v25_01597]	-0.017281	0.777843	0.987626
Initiator, past usage	ATC3	Viral Vaccines (J07B)	Bacteroides cellulosilyticus/fragilis [ref_mOTU_v25_01597]	0.0145483	0.812606	0.980791
Discontinued drug usage	ATC3	Viral Vaccines (J07B)	Bacteroides clarus [ref_mOTU_v25_01578]	0.00327073	0.957418	0.9988
Initiator, past usage	ATC3	Viral Vaccines (J07B)	Bacteroides clarus [ref_mOTU_v25_01578]	-0.0388741	0.526302	0.937153
Discontinued drug usage	ATC3	Viral Vaccines (J07B)	Bacteroides coprocola [ref_mOTU_v25_11279]	0.0550349	0.36859	0.95358
Initiator, past usage	ATC3	Viral Vaccines (J07B)	Bacteroides coprocola [ref_mOTU_v25_11279]	0.0546577	0.372785	0.903341
Discontinued drug usage	ATC3	Viral Vaccines (J07B)	Bacteroides coprophilus [ref_mOTU_v25_04094]	0.073337	0.230594	0.944256
Initiator, past usage	ATC3	Viral Vaccines (J07B)	Bacteroides coprophilus [ref_mOTU_v25_04094]	-0.0344654	0.574285	0.941579
Discontinued drug usage	ATC3	Viral Vaccines (J07B)	Bacteroides dorei/vulgatus [ref_mOTU_v25_02367]	0.00308596	0.959821	0.9988
Initiator, past usage	ATC3	Viral Vaccines (J07B)	Bacteroides dorei/vulgatus [ref_mOTU_v25_02367]	0.0353484	0.564512	0.941367
Discontinued drug usage	ATC3	Viral Vaccines (J07B)	Bacteroides eggerthii [ref_mOTU_v25_01577]	0.0818349	0.180835	0.922051
Initiator, past usage	ATC3	Viral Vaccines (J07B)	Bacteroides eggerthii [ref_mOTU_v25_01577]	0.0703213	0.251278	0.87197
Discontinued drug usage	ATC3	Viral Vaccines (J07B)	Bacteroides faecis/thetaiotaomicron [ref_mOTU_v25_01657]	0.0216294	0.723985	0.984442
Initiator, past usage	ATC3	Viral Vaccines (J07B)	Bacteroides faecis/thetaiotaomicron [ref_mOTU_v25_01657]	-0.0501896	0.413178	0.914173
Discontinued drug usage	ATC3	Viral Vaccines (J07B)	Bacteroides finegoldii [ref_mOTU_v25_03474]	0.0452913	0.459449	0.95358
Initiator, past usage	ATC3	Viral Vaccines (J07B)	Bacteroides finegoldii [ref_mOTU_v25_03474]	0.0440394	0.472797	0.924565
Discontinued drug usage	ATC3	Viral Vaccines (J07B)	Bacteroides intestinalis [ref_mOTU_v25_02809]	0.0614398	0.315406	0.95358
Initiator, past usage	ATC3	Viral Vaccines (J07B)	Bacteroides intestinalis [ref_mOTU_v25_02809]	0.0212693	0.728888	0.968135
Discontinued drug usage	ATC3	Viral Vaccines (J07B)	Bacteroides massiliensis [ref_mOTU_v25_02135]	-0.024252	0.692129	0.982675
Initiator, past usage	ATC3	Viral Vaccines (J07B)	Bacteroides massiliensis [ref_mOTU_v25_02135]	0.0531056	0.386532	0.903341
Discontinued drug usage	ATC3	Viral Vaccines (J07B)	Bacteroides nordii [ref_mOTU_v25_01682]	-0.0213764	0.727085	0.984442
Initiator, past usage	ATC3	Viral Vaccines (J07B)	Bacteroides nordii [ref_mOTU_v25_01682]	-0.140671	0.021246	0.524134
Discontinued drug usage	ATC3	Viral Vaccines (J07B)	Bacteroides plebeius [ref_mOTU_v25_05069]	0.104532	0.0870525	0.847616
Initiator, past usage	ATC3	Viral Vaccines (J07B)	Bacteroides plebeius [ref_mOTU_v25_05069]	0.0878538	0.151492	0.821818
Discontinued drug usage	ATC3	Viral Vaccines (J07B)	Bacteroides rodentium/uniformis [ref_mOTU_v25_00855]	0.0327595	0.592693	0.977068
Initiator, past usage	ATC3	Viral Vaccines (J07B)	Bacteroides rodentium/uniformis [ref_mOTU_v25_00855]	0.00779325	0.898951	0.995417
Discontinued drug usage	ATC3	Viral Vaccines (J07B)	Bacteroides salyersiae [ref_mOTU_v25_02140]	0.0288786	0.637257	0.981148
Initiator, past usage	ATC3	Viral Vaccines (J07B)	Bacteroides salyersiae [ref_mOTU_v25_02140]	0.116349	0.0571341	0.695228
Discontinued drug usage	ATC3	Viral Vaccines (J07B)	Bacteroides sp. [ref_mOTU_v25_02810]	-0.0396472	0.517316	0.956556
Initiator, past usage	ATC3	Viral Vaccines (J07B)	Bacteroides sp. [ref_mOTU_v25_02810]	-0.040045	0.513909	0.935351
Discontinued drug usage	ATC3	Viral Vaccines (J07B)	Bacteroides sp. [ref_mOTU_v25_03475]	0.0349023	0.568712	0.973308
Initiator, past usage	ATC3	Viral Vaccines (J07B)	Bacteroides sp. [ref_mOTU_v25_03475]	-0.0349981	0.568379	0.941367
Discontinued drug usage	ATC3	Viral Vaccines (J07B)	Bacteroides sp. CAG:144 [meta_mOTU_v25_12596]	0.01336	0.827343	0.992133
Initiator, past usage	ATC3	Viral Vaccines (J07B)	Bacteroides sp. CAG:144 [meta_mOTU_v25_12596]	-0.016001	0.794292	0.977496
Discontinued drug usage	ATC3	Viral Vaccines (J07B)	Bacteroides stercoris [ref_mOTU_v25_01579]	0.0104203	0.86492	0.993198
Initiator, past usage	ATC3	Viral Vaccines (J07B)	Bacteroides stercoris [ref_mOTU_v25_01579]	-0.00153395	0.980059	0.997338
Discontinued drug usage	ATC3	Viral Vaccines (J07B)	Barnesiella intestinihominis [ref_mOTU_v25_03595]	0.0391453	0.522637	0.956556
Initiator, past usage	ATC3	Viral Vaccines (J07B)	Barnesiella intestinihominis [ref_mOTU_v25_03595]	-0.0285386	0.641854	0.954973
Discontinued drug usage	ATC3	Viral Vaccines (J07B)	Bifidobacterium adolescentis [ref_mOTU_v25_02703]	0.117753	0.0537295	0.780181
Initiator, past usage	ATC3	Viral Vaccines (J07B)	Bifidobacterium adolescentis [ref_mOTU_v25_02703]	0.114655	0.0608755	0.710531
Discontinued drug usage	ATC3	Viral Vaccines (J07B)	Bifidobacterium bifidum [ref_mOTU_v25_03116]	0.0131217	0.830376	0.993078
Initiator, past usage	ATC3	Viral Vaccines (J07B)	Bifidobacterium bifidum [ref_mOTU_v25_03116]	0.132182	0.0305184	0.606553
Discontinued drug usage	ATC3	Viral Vaccines (J07B)	Bifidobacterium catenulatum/kashiwanohense [ref_mOTU_v25_02701]	0.175268	0.00393195	0.444455
Initiator, past usage	ATC3	Viral Vaccines (J07B)	Bifidobacterium catenulatum/kashiwanohense [ref_mOTU_v25_02701]	-0.0185629	0.762276	0.976123
Discontinued drug usage	ATC3	Viral Vaccines (J07B)	Bifidobacterium longum [ref_mOTU_v25_01099]	0.0890061	0.14542	0.901989
Initiator, past usage	ATC3	Viral Vaccines (J07B)	Bifidobacterium longum [ref_mOTU_v25_01099]	0.0191696	0.75475	0.972722
Discontinued drug usage	ATC3	Viral Vaccines (J07B)	Bifidobacterium pseudocatenulatum [ref_mOTU_v25_02700]	0.125102	0.0403317	0.780181
Initiator, past usage	ATC3	Viral Vaccines (J07B)	Bifidobacterium pseudocatenulatum [ref_mOTU_v25_02700]	-0.0851832	0.164371	0.830268
Discontinued drug usage	ATC3	Viral Vaccines (J07B)	Bifidobacterium ruminantium [ref_mOTU_v25_02702]	-0.0170111	0.781224	0.987626
Initiator, past usage	ATC3	Viral Vaccines (J07B)	Bifidobacterium ruminantium [ref_mOTU_v25_02702]	0.0759744	0.215074	0.854433
Discontinued drug usage	ATC3	Viral Vaccines (J07B)	Bilophila wadsworthia [ref_mOTU_v25_04300]	-0.0206829	0.735603	0.984766
Initiator, past usage	ATC3	Viral Vaccines (J07B)	Bilophila wadsworthia [ref_mOTU_v25_04300]	-0.033629	0.583615	0.941579
Discontinued drug usage	ATC3	Viral Vaccines (J07B)	Blautia massiliensis [ref_mOTU_v25_03342]	0.0666193	0.27626	0.95358
Initiator, past usage	ATC3	Viral Vaccines (J07B)	Blautia massiliensis [ref_mOTU_v25_03342]	0.0180433	0.768739	0.976589
Discontinued drug usage	ATC3	Viral Vaccines (J07B)	Blautia obeum [ref_mOTU_v25_05139]	0.0292258	0.633213	0.981148
Initiator, past usage	ATC3	Viral Vaccines (J07B)	Blautia obeum [ref_mOTU_v25_05139]	0.0453085	0.460123	0.923628
Discontinued drug usage	ATC3	Viral Vaccines (J07B)	Blautia obeum [ref_mOTU_v25_05140]	-0.0785434	0.199074	0.93991
Initiator, past usage	ATC3	Viral Vaccines (J07B)	Blautia obeum [ref_mOTU_v25_05140]	-0.0313693	0.609167	0.948169
Discontinued drug usage	ATC3	Viral Vaccines (J07B)	Blautia obeum/wexlerae [ref_mOTU_v25_02154]	0.0424651	0.487965	0.956556
Initiator, past usage	ATC3	Viral Vaccines (J07B)	Blautia obeum/wexlerae [ref_mOTU_v25_02154]	-0.034228	0.576926	0.941579
Discontinued drug usage	ATC3	Viral Vaccines (J07B)	Blautia sp. [ref_mOTU_v25_03597]	-0.0799219	0.191279	0.938685
Initiator, past usage	ATC3	Viral Vaccines (J07B)	Blautia sp. [ref_mOTU_v25_03597]	0.0141028	0.818244	0.982634
Discontinued drug usage	ATC3	Viral Vaccines (J07B)	Burkholderiales species incertae sedis [meta_mOTU_v25_12785]	0.0791655	0.195528	0.93991
Initiator, past usage	ATC3	Viral Vaccines (J07B)	Burkholderiales species incertae sedis [meta_mOTU_v25_12785]	-0.0322839	0.598765	0.945469
Discontinued drug usage	ATC3	Viral Vaccines (J07B)	Butyricicoccus species incertae sedis [meta_mOTU_v25_12336]	-0.0790483	0.196193	0.93991
Initiator, past usage	ATC3	Viral Vaccines (J07B)	Butyricicoccus species incertae sedis [meta_mOTU_v25_12336]	0.00949928	0.87699	0.991866
Discontinued drug usage	ATC3	Viral Vaccines (J07B)	Butyricicoccus species incertae sedis [meta_mOTU_v25_12617]	0.00431993	0.943778	0.9988
Initiator, past usage	ATC3	Viral Vaccines (J07B)	Butyricicoccus species incertae sedis [meta_mOTU_v25_12617]	-0.0193591	0.752405	0.971568
Discontinued drug usage	ATC3	Viral Vaccines (J07B)	Butyrivibrio crossotus [ref_mOTU_v25_03686]	-0.077588	0.204611	0.943784
Initiator, past usage	ATC3	Viral Vaccines (J07B)	Butyrivibrio crossotus [ref_mOTU_v25_03686]	0.122211	0.0456271	0.678146
Discontinued drug usage	ATC3	Viral Vaccines (J07B)	Clostridia species incertae sedis [meta_mOTU_v25_13568]	0.00623066	0.918983	0.998471
Initiator, past usage	ATC3	Viral Vaccines (J07B)	Clostridia species incertae sedis [meta_mOTU_v25_13568]	-0.0438231	0.474977	0.924565
Discontinued drug usage	ATC3	Viral Vaccines (J07B)	Clostridia species incertae sedis [meta_mOTU_v25_13609]	-0.0671254	0.272619	0.95358
Initiator, past usage	ATC3	Viral Vaccines (J07B)	Clostridia species incertae sedis [meta_mOTU_v25_13609]	-0.0709835	0.246832	0.87197
Discontinued drug usage	ATC3	Viral Vaccines (J07B)	Clostridia species incertae sedis [meta_mOTU_v25_14185]	-0.0526368	0.389853	0.95358
Initiator, past usage	ATC3	Viral Vaccines (J07B)	Clostridia species incertae sedis [meta_mOTU_v25_14185]	0.00736325	0.904499	0.995417
Discontinued drug usage	ATC3	Viral Vaccines (J07B)	Clostridiaceae species incertae sedis [meta_mOTU_v25_12983]	0.0399577	0.514038	0.956556
Initiator, past usage	ATC3	Viral Vaccines (J07B)	Clostridiaceae species incertae sedis [meta_mOTU_v25_12983]	-0.0654966	0.285357	0.87458
Discontinued drug usage	ATC3	Viral Vaccines (J07B)	Clostridiales bacterium 41_21_two_genomes [meta_mOTU_v25_12629]	-0.0323516	0.59731	0.97804
Initiator, past usage	ATC3	Viral Vaccines (J07B)	Clostridiales bacterium 41_21_two_genomes [meta_mOTU_v25_12629]	0.0413535	0.500242	0.926258
Discontinued drug usage	ATC3	Viral Vaccines (J07B)	Clostridiales Family XIII. Incertae Sedis species incertae sedis [meta_mOTU_v25_12844]	0.0172033	0.778816	0.987626
Initiator, past usage	ATC3	Viral Vaccines (J07B)	Clostridiales Family XIII. Incertae Sedis species incertae sedis [meta_mOTU_v25_12844]	-0.0249807	0.683931	0.966724
Discontinued drug usage	ATC3	Viral Vaccines (J07B)	Clostridiales sp. [ref_mOTU_v25_02968]	-0.0742217	0.225003	0.944256
Initiator, past usage	ATC3	Viral Vaccines (J07B)	Clostridiales sp. [ref_mOTU_v25_02968]	0.0217763	0.722688	0.968135
Discontinued drug usage	ATC3	Viral Vaccines (J07B)	Clostridiales sp. [ref_mOTU_v25_03605]	0.0674546	0.27027	0.95358
Initiator, past usage	ATC3	Viral Vaccines (J07B)	Clostridiales sp. [ref_mOTU_v25_03605]	-0.0349725	0.568662	0.941367
Discontinued drug usage	ATC3	Viral Vaccines (J07B)	Clostridiales sp. [ref_mOTU_v25_03611]	-0.0497594	0.416322	0.95358
Initiator, past usage	ATC3	Viral Vaccines (J07B)	Clostridiales sp. [ref_mOTU_v25_03611]	-0.112853	0.0650737	0.710531
Discontinued drug usage	ATC3	Viral Vaccines (J07B)	Clostridiales sp. [ref_mOTU_v25_03634]	0.0200456	0.743461	0.98597
Initiator, past usage	ATC3	Viral Vaccines (J07B)	Clostridiales sp. [ref_mOTU_v25_03634]	-0.020988	0.732336	0.968135
Discontinued drug usage	ATC3	Viral Vaccines (J07B)	Clostridiales sp. [ref_mOTU_v25_03658]	-0.0944223	0.122374	0.886634
Initiator, past usage	ATC3	Viral Vaccines (J07B)	Clostridiales sp. [ref_mOTU_v25_03658]	0.019656	0.748734	0.970506
Discontinued drug usage	ATC3	Viral Vaccines (J07B)	Clostridiales sp. [ref_mOTU_v25_03661]	-0.085455	0.162234	0.916581
Initiator, past usage	ATC3	Viral Vaccines (J07B)	Clostridiales sp. [ref_mOTU_v25_03661]	0.0204172	0.739348	0.968135
Discontinued drug usage	ATC3	Viral Vaccines (J07B)	Clostridiales sp. [ref_mOTU_v25_05137]	-0.040897	0.504187	0.956556
Initiator, past usage	ATC3	Viral Vaccines (J07B)	Clostridiales sp. [ref_mOTU_v25_05137]	-0.0144496	0.813854	0.980826
Discontinued drug usage	ATC3	Viral Vaccines (J07B)	Clostridiales species incertae sedis [meta_mOTU_v25_12228]	-0.0739336	0.226813	0.944256
Initiator, past usage	ATC3	Viral Vaccines (J07B)	Clostridiales species incertae sedis [meta_mOTU_v25_12228]	0.036531	0.551548	0.941367
Discontinued drug usage	ATC3	Viral Vaccines (J07B)	Clostridiales species incertae sedis [meta_mOTU_v25_12229]	-0.0126812	0.835989	0.993198
Initiator, past usage	ATC3	Viral Vaccines (J07B)	Clostridiales species incertae sedis [meta_mOTU_v25_12229]	-0.00296351	0.961487	0.996777
Discontinued drug usage	ATC3	Viral Vaccines (J07B)	Clostridiales species incertae sedis [meta_mOTU_v25_12237]	-0.0476478	0.436401	0.95358
Initiator, past usage	ATC3	Viral Vaccines (J07B)	Clostridiales species incertae sedis [meta_mOTU_v25_12237]	-0.0299205	0.625806	0.95007
Discontinued drug usage	ATC3	Viral Vaccines (J07B)	Clostridiales species incertae sedis [meta_mOTU_v25_12251]	0.0234688	0.701589	0.982675
Initiator, past usage	ATC3	Viral Vaccines (J07B)	Clostridiales species incertae sedis [meta_mOTU_v25_12251]	-0.0276705	0.652023	0.958434
Discontinued drug usage	ATC3	Viral Vaccines (J07B)	Clostridiales species incertae sedis [meta_mOTU_v25_12252]	0.0440915	0.471441	0.956556
Initiator, past usage	ATC3	Viral Vaccines (J07B)	Clostridiales species incertae sedis [meta_mOTU_v25_12252]	0.0280939	0.647055	0.957931
Discontinued drug usage	ATC3	Viral Vaccines (J07B)	Clostridiales species incertae sedis [meta_mOTU_v25_12253]	0.0939674	0.124194	0.886634
Initiator, past usage	ATC3	Viral Vaccines (J07B)	Clostridiales species incertae sedis [meta_mOTU_v25_12253]	-0.0115257	0.851027	0.988892
Discontinued drug usage	ATC3	Viral Vaccines (J07B)	Clostridiales species incertae sedis [meta_mOTU_v25_12254]	0.0708512	0.246827	0.944256
Initiator, past usage	ATC3	Viral Vaccines (J07B)	Clostridiales species incertae sedis [meta_mOTU_v25_12254]	0.0153992	0.801867	0.978133
Discontinued drug usage	ATC3	Viral Vaccines (J07B)	Clostridiales species incertae sedis [meta_mOTU_v25_12256]	-0.0718268	0.240364	0.944256
Initiator, past usage	ATC3	Viral Vaccines (J07B)	Clostridiales species incertae sedis [meta_mOTU_v25_12256]	0.06225	0.309964	0.87458
Discontinued drug usage	ATC3	Viral Vaccines (J07B)	Clostridiales species incertae sedis [meta_mOTU_v25_12265]	0.0431888	0.480574	0.956556
Initiator, past usage	ATC3	Viral Vaccines (J07B)	Clostridiales species incertae sedis [meta_mOTU_v25_12265]	-0.0181767	0.767078	0.976589
Discontinued drug usage	ATC3	Viral Vaccines (J07B)	Clostridiales species incertae sedis [meta_mOTU_v25_12272]	0.0198222	0.746221	0.986002
Initiator, past usage	ATC3	Viral Vaccines (J07B)	Clostridiales species incertae sedis [meta_mOTU_v25_12272]	0.0151491	0.805019	0.978496
Discontinued drug usage	ATC3	Viral Vaccines (J07B)	Clostridiales species incertae sedis [meta_mOTU_v25_12284]	-0.0149382	0.807326	0.988413
Initiator, past usage	ATC3	Viral Vaccines (J07B)	Clostridiales species incertae sedis [meta_mOTU_v25_12284]	0.00158989	0.979332	0.997338
Discontinued drug usage	ATC3	Viral Vaccines (J07B)	Clostridiales species incertae sedis [meta_mOTU_v25_12288]	-0.0274841	0.653606	0.981366
Initiator, past usage	ATC3	Viral Vaccines (J07B)	Clostridiales species incertae sedis [meta_mOTU_v25_12288]	-0.100876	0.0993729	0.785757
Discontinued drug usage	ATC3	Viral Vaccines (J07B)	Clostridiales species incertae sedis [meta_mOTU_v25_12298]	-0.100633	0.0995583	0.876303
Initiator, past usage	ATC3	Viral Vaccines (J07B)	Clostridiales species incertae sedis [meta_mOTU_v25_12298]	-0.146597	0.0163203	0.483526
Discontinued drug usage	ATC3	Viral Vaccines (J07B)	Clostridiales species incertae sedis [meta_mOTU_v25_12300]	-0.0511125	0.403746	0.95358
Initiator, past usage	ATC3	Viral Vaccines (J07B)	Clostridiales species incertae sedis [meta_mOTU_v25_12300]	-0.0905071	0.139468	0.818938
Discontinued drug usage	ATC3	Viral Vaccines (J07B)	Clostridiales species incertae sedis [meta_mOTU_v25_12301]	0.133195	0.0289528	0.754235
Initiator, past usage	ATC3	Viral Vaccines (J07B)	Clostridiales species incertae sedis [meta_mOTU_v25_12301]	-0.151922	0.0127776	0.445284
Discontinued drug usage	ATC3	Viral Vaccines (J07B)	Clostridiales species incertae sedis [meta_mOTU_v25_12304]	-0.0246086	0.687837	0.982675
Initiator, past usage	ATC3	Viral Vaccines (J07B)	Clostridiales species incertae sedis [meta_mOTU_v25_12304]	0.0075404	0.902213	0.995417
Discontinued drug usage	ATC3	Viral Vaccines (J07B)	Clostridiales species incertae sedis [meta_mOTU_v25_12307]	-0.169275	0.00537747	0.529756
Initiator, past usage	ATC3	Viral Vaccines (J07B)	Clostridiales species incertae sedis [meta_mOTU_v25_12307]	-0.0296842	0.628537	0.950958
Discontinued drug usage	ATC3	Viral Vaccines (J07B)	Clostridiales species incertae sedis [meta_mOTU_v25_12309]	-0.0490702	0.422816	0.95358
Initiator, past usage	ATC3	Viral Vaccines (J07B)	Clostridiales species incertae sedis [meta_mOTU_v25_12309]	-0.0534312	0.383622	0.903341
Discontinued drug usage	ATC3	Viral Vaccines (J07B)	Clostridiales species incertae sedis [meta_mOTU_v25_12323]	0.109336	0.0734118	0.832376
Initiator, past usage	ATC3	Viral Vaccines (J07B)	Clostridiales species incertae sedis [meta_mOTU_v25_12323]	-0.0291723	0.634473	0.952101
Discontinued drug usage	ATC3	Viral Vaccines (J07B)	Clostridiales species incertae sedis [meta_mOTU_v25_12327]	-0.0681462	0.265377	0.95358
Initiator, past usage	ATC3	Viral Vaccines (J07B)	Clostridiales species incertae sedis [meta_mOTU_v25_12327]	0.031044	0.612885	0.948169
Discontinued drug usage	ATC3	Viral Vaccines (J07B)	Clostridiales species incertae sedis [meta_mOTU_v25_12334]	-0.0580934	0.342535	0.95358
Initiator, past usage	ATC3	Viral Vaccines (J07B)	Clostridiales species incertae sedis [meta_mOTU_v25_12334]	0.0459658	0.453633	0.922429
Discontinued drug usage	ATC3	Viral Vaccines (J07B)	Clostridiales species incertae sedis [meta_mOTU_v25_12340]	-0.050772	0.406889	0.95358
Initiator, past usage	ATC3	Viral Vaccines (J07B)	Clostridiales species incertae sedis [meta_mOTU_v25_12340]	0.0911181	0.136806	0.818938
Discontinued drug usage	ATC3	Viral Vaccines (J07B)	Clostridiales species incertae sedis [meta_mOTU_v25_12351]	0.0482674	0.430453	0.95358
Initiator, past usage	ATC3	Viral Vaccines (J07B)	Clostridiales species incertae sedis [meta_mOTU_v25_12351]	-0.0292408	0.633677	0.951758
Discontinued drug usage	ATC3	Viral Vaccines (J07B)	Clostridiales species incertae sedis [meta_mOTU_v25_12356]	-0.00497789	0.935232	0.9988
Initiator, past usage	ATC3	Viral Vaccines (J07B)	Clostridiales species incertae sedis [meta_mOTU_v25_12356]	0.0507683	0.407805	0.912267
Discontinued drug usage	ATC3	Viral Vaccines (J07B)	Clostridiales species incertae sedis [meta_mOTU_v25_12361]	-0.0509268	0.405459	0.95358
Initiator, past usage	ATC3	Viral Vaccines (J07B)	Clostridiales species incertae sedis [meta_mOTU_v25_12361]	0.0231867	0.705535	0.967683
Discontinued drug usage	ATC3	Viral Vaccines (J07B)	Clostridiales species incertae sedis [meta_mOTU_v25_12382]	-0.037805	0.536983	0.960949
Initiator, past usage	ATC3	Viral Vaccines (J07B)	Clostridiales species incertae sedis [meta_mOTU_v25_12382]	-0.111792	0.0676562	0.718265
Discontinued drug usage	ATC3	Viral Vaccines (J07B)	Clostridiales species incertae sedis [meta_mOTU_v25_12390]	-0.00193788	0.974763	0.9988
Initiator, past usage	ATC3	Viral Vaccines (J07B)	Clostridiales species incertae sedis [meta_mOTU_v25_12390]	-0.0582446	0.342186	0.893917
Discontinued drug usage	ATC3	Viral Vaccines (J07B)	Clostridiales species incertae sedis [meta_mOTU_v25_12411]	0.0549101	0.369678	0.95358
Initiator, past usage	ATC3	Viral Vaccines (J07B)	Clostridiales species incertae sedis [meta_mOTU_v25_12411]	-0.0327923	0.593018	0.94349
Discontinued drug usage	ATC3	Viral Vaccines (J07B)	Clostridiales species incertae sedis [meta_mOTU_v25_12425]	0.00851531	0.889439	0.996134
Initiator, past usage	ATC3	Viral Vaccines (J07B)	Clostridiales species incertae sedis [meta_mOTU_v25_12425]	-0.153365	0.0119423	0.445284
Discontinued drug usage	ATC3	Viral Vaccines (J07B)	Clostridiales species incertae sedis [meta_mOTU_v25_12434]	0.00083138	0.989171	0.9988
Initiator, past usage	ATC3	Viral Vaccines (J07B)	Clostridiales species incertae sedis [meta_mOTU_v25_12434]	0.0712424	0.245108	0.869754
Discontinued drug usage	ATC3	Viral Vaccines (J07B)	Clostridiales species incertae sedis [meta_mOTU_v25_12437]	0.164276	0.0069308	0.531494
Initiator, past usage	ATC3	Viral Vaccines (J07B)	Clostridiales species incertae sedis [meta_mOTU_v25_12437]	0.0438274	0.474933	0.924565
Discontinued drug usage	ATC3	Viral Vaccines (J07B)	Clostridiales species incertae sedis [meta_mOTU_v25_12445]	-0.0521926	0.393871	0.95358
Initiator, past usage	ATC3	Viral Vaccines (J07B)	Clostridiales species incertae sedis [meta_mOTU_v25_12445]	0.0575806	0.347726	0.895568
Discontinued drug usage	ATC3	Viral Vaccines (J07B)	Clostridiales species incertae sedis [meta_mOTU_v25_12447]	0.0356296	0.56068	0.966995
Initiator, past usage	ATC3	Viral Vaccines (J07B)	Clostridiales species incertae sedis [meta_mOTU_v25_12447]	0.0205735	0.737425	0.968135
Discontinued drug usage	ATC3	Viral Vaccines (J07B)	Clostridiales species incertae sedis [meta_mOTU_v25_12452]	-0.063312	0.300857	0.95358
Initiator, past usage	ATC3	Viral Vaccines (J07B)	Clostridiales species incertae sedis [meta_mOTU_v25_12452]	-0.058132	0.343121	0.893917
Discontinued drug usage	ATC3	Viral Vaccines (J07B)	Clostridiales species incertae sedis [meta_mOTU_v25_12463]	0.0143811	0.814378	0.988758
Initiator, past usage	ATC3	Viral Vaccines (J07B)	Clostridiales species incertae sedis [meta_mOTU_v25_12463]	-0.0306812	0.617045	0.950011
Discontinued drug usage	ATC3	Viral Vaccines (J07B)	Clostridiales species incertae sedis [meta_mOTU_v25_12470]	-0.0619305	0.311549	0.95358
Initiator, past usage	ATC3	Viral Vaccines (J07B)	Clostridiales species incertae sedis [meta_mOTU_v25_12470]	0.0422572	0.490914	0.924565
Discontinued drug usage	ATC3	Viral Vaccines (J07B)	Clostridiales species incertae sedis [meta_mOTU_v25_12473]	-0.023883	0.69658	0.982675
Initiator, past usage	ATC3	Viral Vaccines (J07B)	Clostridiales species incertae sedis [meta_mOTU_v25_12473]	0.0352377	0.565732	0.941367
Discontinued drug usage	ATC3	Viral Vaccines (J07B)	Clostridiales species incertae sedis [meta_mOTU_v25_12476]	0.000700884	0.990871	0.9988
Initiator, past usage	ATC3	Viral Vaccines (J07B)	Clostridiales species incertae sedis [meta_mOTU_v25_12476]	-0.0344446	0.574516	0.941579
Discontinued drug usage	ATC3	Viral Vaccines (J07B)	Clostridiales species incertae sedis [meta_mOTU_v25_12486]	0.0586583	0.337855	0.95358
Initiator, past usage	ATC3	Viral Vaccines (J07B)	Clostridiales species incertae sedis [meta_mOTU_v25_12486]	0.0341014	0.578336	0.941579
Discontinued drug usage	ATC3	Viral Vaccines (J07B)	Clostridiales species incertae sedis [meta_mOTU_v25_12487]	-0.0059396	0.922755	0.998471
Initiator, past usage	ATC3	Viral Vaccines (J07B)	Clostridiales species incertae sedis [meta_mOTU_v25_12487]	-0.0302392	0.622128	0.95007
Discontinued drug usage	ATC3	Viral Vaccines (J07B)	Clostridiales species incertae sedis [meta_mOTU_v25_12494]	0.0360278	0.556305	0.966512
Initiator, past usage	ATC3	Viral Vaccines (J07B)	Clostridiales species incertae sedis [meta_mOTU_v25_12494]	-0.0658349	0.282871	0.87458
Discontinued drug usage	ATC3	Viral Vaccines (J07B)	Clostridiales species incertae sedis [meta_mOTU_v25_12496]	0.0510906	0.403948	0.95358
Initiator, past usage	ATC3	Viral Vaccines (J07B)	Clostridiales species incertae sedis [meta_mOTU_v25_12496]	-0.0660451	0.281334	0.87458
Discontinued drug usage	ATC3	Viral Vaccines (J07B)	Clostridiales species incertae sedis [meta_mOTU_v25_12516]	0.0785566	0.198998	0.93991
Initiator, past usage	ATC3	Viral Vaccines (J07B)	Clostridiales species incertae sedis [meta_mOTU_v25_12516]	-0.0626134	0.307143	0.87458
Discontinued drug usage	ATC3	Viral Vaccines (J07B)	Clostridiales species incertae sedis [meta_mOTU_v25_12521]	-0.0485736	0.427531	0.95358
Initiator, past usage	ATC3	Viral Vaccines (J07B)	Clostridiales species incertae sedis [meta_mOTU_v25_12521]	-0.0943671	0.123298	0.79478
Discontinued drug usage	ATC3	Viral Vaccines (J07B)	Clostridiales species incertae sedis [meta_mOTU_v25_12522]	0.0553594	0.365769	0.95358
Initiator, past usage	ATC3	Viral Vaccines (J07B)	Clostridiales species incertae sedis [meta_mOTU_v25_12522]	-0.0531283	0.386328	0.903341
Discontinued drug usage	ATC3	Viral Vaccines (J07B)	Clostridiales species incertae sedis [meta_mOTU_v25_12534]	-0.0419588	0.493172	0.956556
Initiator, past usage	ATC3	Viral Vaccines (J07B)	Clostridiales species incertae sedis [meta_mOTU_v25_12534]	-0.156202	0.0104393	0.419744
Discontinued drug usage	ATC3	Viral Vaccines (J07B)	Clostridiales species incertae sedis [meta_mOTU_v25_12554]	0.0840254	0.169401	0.916581
Initiator, past usage	ATC3	Viral Vaccines (J07B)	Clostridiales species incertae sedis [meta_mOTU_v25_12554]	0.100986	0.0990029	0.785757
Discontinued drug usage	ATC3	Viral Vaccines (J07B)	Clostridiales species incertae sedis [meta_mOTU_v25_12556]	0.0857614	0.160728	0.916581
Initiator, past usage	ATC3	Viral Vaccines (J07B)	Clostridiales species incertae sedis [meta_mOTU_v25_12556]	0.00377434	0.950961	0.995417
Discontinued drug usage	ATC3	Viral Vaccines (J07B)	Clostridiales species incertae sedis [meta_mOTU_v25_12561]	0.00364175	0.952593	0.9988
Initiator, past usage	ATC3	Viral Vaccines (J07B)	Clostridiales species incertae sedis [meta_mOTU_v25_12561]	0.00662376	0.914051	0.995417
Discontinued drug usage	ATC3	Viral Vaccines (J07B)	Clostridiales species incertae sedis [meta_mOTU_v25_12563]	0.0652018	0.28663	0.95358
Initiator, past usage	ATC3	Viral Vaccines (J07B)	Clostridiales species incertae sedis [meta_mOTU_v25_12563]	0.0639162	0.297167	0.87458
Discontinued drug usage	ATC3	Viral Vaccines (J07B)	Clostridiales species incertae sedis [meta_mOTU_v25_12587]	-0.00553794	0.927964	0.998568
Initiator, past usage	ATC3	Viral Vaccines (J07B)	Clostridiales species incertae sedis [meta_mOTU_v25_12587]	-0.0469646	0.443871	0.920977
Discontinued drug usage	ATC3	Viral Vaccines (J07B)	Clostridiales species incertae sedis [meta_mOTU_v25_12602]	-0.00618088	0.919628	0.998471
Initiator, past usage	ATC3	Viral Vaccines (J07B)	Clostridiales species incertae sedis [meta_mOTU_v25_12602]	0.0163532	0.78987	0.976712
Discontinued drug usage	ATC3	Viral Vaccines (J07B)	Clostridiales species incertae sedis [meta_mOTU_v25_12631]	0.0120961	0.843457	0.993198
Initiator, past usage	ATC3	Viral Vaccines (J07B)	Clostridiales species incertae sedis [meta_mOTU_v25_12631]	0.0681418	0.266307	0.87458
Discontinued drug usage	ATC3	Viral Vaccines (J07B)	Clostridiales species incertae sedis [meta_mOTU_v25_12635]	-0.0605747	0.322281	0.95358
Initiator, past usage	ATC3	Viral Vaccines (J07B)	Clostridiales species incertae sedis [meta_mOTU_v25_12635]	-0.0555907	0.364668	0.900266
Discontinued drug usage	ATC3	Viral Vaccines (J07B)	Clostridiales species incertae sedis [meta_mOTU_v25_12667]	-0.062861	0.304321	0.95358
Initiator, past usage	ATC3	Viral Vaccines (J07B)	Clostridiales species incertae sedis [meta_mOTU_v25_12667]	-0.0351289	0.566934	0.941367
Discontinued drug usage	ATC3	Viral Vaccines (J07B)	Clostridiales species incertae sedis [meta_mOTU_v25_12668]	0.0393071	0.520918	0.956556
Initiator, past usage	ATC3	Viral Vaccines (J07B)	Clostridiales species incertae sedis [meta_mOTU_v25_12668]	-0.0450796	0.462395	0.923628
Discontinued drug usage	ATC3	Viral Vaccines (J07B)	Clostridiales species incertae sedis [meta_mOTU_v25_12674]	0.0400744	0.512809	0.956556
Initiator, past usage	ATC3	Viral Vaccines (J07B)	Clostridiales species incertae sedis [meta_mOTU_v25_12674]	0.0566208	0.355835	0.89711
Discontinued drug usage	ATC3	Viral Vaccines (J07B)	Clostridiales species incertae sedis [meta_mOTU_v25_12690]	0.0418148	0.494658	0.956556
Initiator, past usage	ATC3	Viral Vaccines (J07B)	Clostridiales species incertae sedis [meta_mOTU_v25_12690]	-0.0309885	0.613521	0.948169
Discontinued drug usage	ATC3	Viral Vaccines (J07B)	Clostridiales species incertae sedis [meta_mOTU_v25_12691]	-0.0662681	0.278805	0.95358
Initiator, past usage	ATC3	Viral Vaccines (J07B)	Clostridiales species incertae sedis [meta_mOTU_v25_12691]	-0.0706689	0.248937	0.87197
Discontinued drug usage	ATC3	Viral Vaccines (J07B)	Clostridiales species incertae sedis [meta_mOTU_v25_12706]	-0.103318	0.0908018	0.86452
Initiator, past usage	ATC3	Viral Vaccines (J07B)	Clostridiales species incertae sedis [meta_mOTU_v25_12706]	-0.0970954	0.112776	0.790431
Discontinued drug usage	ATC3	Viral Vaccines (J07B)	Clostridiales species incertae sedis [meta_mOTU_v25_12707]	-0.028399	0.64286	0.981366
Initiator, past usage	ATC3	Viral Vaccines (J07B)	Clostridiales species incertae sedis [meta_mOTU_v25_12707]	0.0460822	0.452489	0.921281
Discontinued drug usage	ATC3	Viral Vaccines (J07B)	Clostridiales species incertae sedis [meta_mOTU_v25_12747]	-0.0127429	0.835203	0.993198
Initiator, past usage	ATC3	Viral Vaccines (J07B)	Clostridiales species incertae sedis [meta_mOTU_v25_12747]	0.00240467	0.968745	0.997291
Discontinued drug usage	ATC3	Viral Vaccines (J07B)	Clostridiales species incertae sedis [meta_mOTU_v25_12755]	-0.0122865	0.841024	0.993198
Initiator, past usage	ATC3	Viral Vaccines (J07B)	Clostridiales species incertae sedis [meta_mOTU_v25_12755]	-0.0256687	0.675714	0.966724
Discontinued drug usage	ATC3	Viral Vaccines (J07B)	Clostridiales species incertae sedis [meta_mOTU_v25_12761]	0.123667	0.0427	0.780181
Initiator, past usage	ATC3	Viral Vaccines (J07B)	Clostridiales species incertae sedis [meta_mOTU_v25_12761]	0.0383802	0.531575	0.937153
Discontinued drug usage	ATC3	Viral Vaccines (J07B)	Clostridiales species incertae sedis [meta_mOTU_v25_12763]	-0.0318613	0.60288	0.980644
Initiator, past usage	ATC3	Viral Vaccines (J07B)	Clostridiales species incertae sedis [meta_mOTU_v25_12763]	-0.102289	0.0947019	0.774958
Discontinued drug usage	ATC3	Viral Vaccines (J07B)	Clostridiales species incertae sedis [meta_mOTU_v25_12774]	0.0699448	0.25294	0.951875
Initiator, past usage	ATC3	Viral Vaccines (J07B)	Clostridiales species incertae sedis [meta_mOTU_v25_12774]	0.000511912	0.993345	0.997338
Discontinued drug usage	ATC3	Viral Vaccines (J07B)	Clostridiales species incertae sedis [meta_mOTU_v25_12776]	-0.00425569	0.944612	0.9988
Initiator, past usage	ATC3	Viral Vaccines (J07B)	Clostridiales species incertae sedis [meta_mOTU_v25_12776]	0.00707686	0.908197	0.995417
Discontinued drug usage	ATC3	Viral Vaccines (J07B)	Clostridiales species incertae sedis [meta_mOTU_v25_12786]	-0.0458916	0.453515	0.95358
Initiator, past usage	ATC3	Viral Vaccines (J07B)	Clostridiales species incertae sedis [meta_mOTU_v25_12786]	0.0132175	0.829473	0.985303
Discontinued drug usage	ATC3	Viral Vaccines (J07B)	Clostridiales species incertae sedis [meta_mOTU_v25_12804]	0.0409012	0.504143	0.956556
Initiator, past usage	ATC3	Viral Vaccines (J07B)	Clostridiales species incertae sedis [meta_mOTU_v25_12804]	-0.0240286	0.695367	0.967308
Discontinued drug usage	ATC3	Viral Vaccines (J07B)	Clostridiales species incertae sedis [meta_mOTU_v25_12809]	0.00590675	0.923181	0.998471
Initiator, past usage	ATC3	Viral Vaccines (J07B)	Clostridiales species incertae sedis [meta_mOTU_v25_12809]	0.0365607	0.551225	0.941367
Discontinued drug usage	ATC3	Viral Vaccines (J07B)	Clostridiales species incertae sedis [meta_mOTU_v25_12832]	0.00134312	0.982507	0.9988
Initiator, past usage	ATC3	Viral Vaccines (J07B)	Clostridiales species incertae sedis [meta_mOTU_v25_12832]	-0.0456148	0.457093	0.923088
Discontinued drug usage	ATC3	Viral Vaccines (J07B)	Clostridiales species incertae sedis [meta_mOTU_v25_12855]	-0.00501965	0.93469	0.9988
Initiator, past usage	ATC3	Viral Vaccines (J07B)	Clostridiales species incertae sedis [meta_mOTU_v25_12855]	-0.048789	0.426351	0.919605
Discontinued drug usage	ATC3	Viral Vaccines (J07B)	Clostridiales species incertae sedis [meta_mOTU_v25_12873]	-0.00410613	0.946556	0.9988
Initiator, past usage	ATC3	Viral Vaccines (J07B)	Clostridiales species incertae sedis [meta_mOTU_v25_12873]	0.109536	0.0734225	0.726706
Discontinued drug usage	ATC3	Viral Vaccines (J07B)	Clostridiales species incertae sedis [meta_mOTU_v25_12887]	-0.0882203	0.149021	0.902765
Initiator, past usage	ATC3	Viral Vaccines (J07B)	Clostridiales species incertae sedis [meta_mOTU_v25_12887]	0.148887	0.0147033	0.470703
Discontinued drug usage	ATC3	Viral Vaccines (J07B)	Clostridiales species incertae sedis [meta_mOTU_v25_12910]	0.0421047	0.491668	0.956556
Initiator, past usage	ATC3	Viral Vaccines (J07B)	Clostridiales species incertae sedis [meta_mOTU_v25_12910]	-0.0879705	0.150947	0.821239
Discontinued drug usage	ATC3	Viral Vaccines (J07B)	Clostridiales species incertae sedis [meta_mOTU_v25_12952]	0.0138487	0.821132	0.990592
Initiator, past usage	ATC3	Viral Vaccines (J07B)	Clostridiales species incertae sedis [meta_mOTU_v25_12952]	-0.0442017	0.471166	0.924565
Discontinued drug usage	ATC3	Viral Vaccines (J07B)	Clostridiales species incertae sedis [meta_mOTU_v25_12974]	-0.0191729	0.754263	0.986403
Initiator, past usage	ATC3	Viral Vaccines (J07B)	Clostridiales species incertae sedis [meta_mOTU_v25_12974]	0.0504149	0.411081	0.912488
Discontinued drug usage	ATC3	Viral Vaccines (J07B)	Clostridiales species incertae sedis [meta_mOTU_v25_12978]	-0.0498074	0.415873	0.95358
Initiator, past usage	ATC3	Viral Vaccines (J07B)	Clostridiales species incertae sedis [meta_mOTU_v25_12978]	0.0201622	0.742489	0.968135
Discontinued drug usage	ATC3	Viral Vaccines (J07B)	Clostridiales species incertae sedis [meta_mOTU_v25_13006]	-0.0397278	0.516464	0.956556
Initiator, past usage	ATC3	Viral Vaccines (J07B)	Clostridiales species incertae sedis [meta_mOTU_v25_13006]	0.0171244	0.780207	0.976712
Discontinued drug usage	ATC3	Viral Vaccines (J07B)	Clostridiales species incertae sedis [meta_mOTU_v25_13031]	-0.0661344	0.279779	0.95358
Initiator, past usage	ATC3	Viral Vaccines (J07B)	Clostridiales species incertae sedis [meta_mOTU_v25_13031]	0.118171	0.0533255	0.693443
Discontinued drug usage	ATC3	Viral Vaccines (J07B)	Clostridiales species incertae sedis [meta_mOTU_v25_13115]	-0.00737528	0.904165	0.998471
Initiator, past usage	ATC3	Viral Vaccines (J07B)	Clostridiales species incertae sedis [meta_mOTU_v25_13115]	-0.00347821	0.954804	0.995417
Discontinued drug usage	ATC3	Viral Vaccines (J07B)	Clostridiales species incertae sedis [meta_mOTU_v25_13137]	0.0126328	0.836606	0.993198
Initiator, past usage	ATC3	Viral Vaccines (J07B)	Clostridiales species incertae sedis [meta_mOTU_v25_13137]	-0.0509863	0.405792	0.911741
Discontinued drug usage	ATC3	Viral Vaccines (J07B)	Clostridiales species incertae sedis [meta_mOTU_v25_13147]	-0.0313269	0.608978	0.980925
Initiator, past usage	ATC3	Viral Vaccines (J07B)	Clostridiales species incertae sedis [meta_mOTU_v25_13147]	-0.0182281	0.766438	0.976589
Discontinued drug usage	ATC3	Viral Vaccines (J07B)	Clostridiales species incertae sedis [meta_mOTU_v25_13155]	0.024603	0.687904	0.982675
Initiator, past usage	ATC3	Viral Vaccines (J07B)	Clostridiales species incertae sedis [meta_mOTU_v25_13155]	0.0666631	0.276846	0.87458
Discontinued drug usage	ATC3	Viral Vaccines (J07B)	Clostridiales species incertae sedis [meta_mOTU_v25_13159]	0.000922245	0.987988	0.9988
Initiator, past usage	ATC3	Viral Vaccines (J07B)	Clostridiales species incertae sedis [meta_mOTU_v25_13159]	0.0100109	0.870421	0.991678
Discontinued drug usage	ATC3	Viral Vaccines (J07B)	Clostridiales species incertae sedis [meta_mOTU_v25_13165]	-0.123805	0.0424676	0.780181
Initiator, past usage	ATC3	Viral Vaccines (J07B)	Clostridiales species incertae sedis [meta_mOTU_v25_13165]	0.049317	0.421357	0.917576
Discontinued drug usage	ATC3	Viral Vaccines (J07B)	Clostridiales species incertae sedis [meta_mOTU_v25_13168]	-0.00959454	0.875534	0.995398
Initiator, past usage	ATC3	Viral Vaccines (J07B)	Clostridiales species incertae sedis [meta_mOTU_v25_13168]	-0.0463451	0.449912	0.921255
Discontinued drug usage	ATC3	Viral Vaccines (J07B)	Clostridiales species incertae sedis [meta_mOTU_v25_13176]	-0.0717123	0.241116	0.944256
Initiator, past usage	ATC3	Viral Vaccines (J07B)	Clostridiales species incertae sedis [meta_mOTU_v25_13176]	-0.0161796	0.792049	0.976712
Discontinued drug usage	ATC3	Viral Vaccines (J07B)	Clostridiales species incertae sedis [meta_mOTU_v25_13187]	0.087231	0.153651	0.906146
Initiator, past usage	ATC3	Viral Vaccines (J07B)	Clostridiales species incertae sedis [meta_mOTU_v25_13187]	-0.00229246	0.970203	0.997291
Discontinued drug usage	ATC3	Viral Vaccines (J07B)	Clostridiales species incertae sedis [meta_mOTU_v25_13200]	0.0508023	0.406609	0.95358
Initiator, past usage	ATC3	Viral Vaccines (J07B)	Clostridiales species incertae sedis [meta_mOTU_v25_13200]	-0.0788023	0.198436	0.850441
Discontinued drug usage	ATC3	Viral Vaccines (J07B)	Clostridiales species incertae sedis [meta_mOTU_v25_13264]	-0.112212	0.0661132	0.832376
Initiator, past usage	ATC3	Viral Vaccines (J07B)	Clostridiales species incertae sedis [meta_mOTU_v25_13264]	-0.0766923	0.210759	0.854433
Discontinued drug usage	ATC3	Viral Vaccines (J07B)	Clostridiales species incertae sedis [meta_mOTU_v25_13280]	0.00879204	0.88587	0.995398
Initiator, past usage	ATC3	Viral Vaccines (J07B)	Clostridiales species incertae sedis [meta_mOTU_v25_13280]	0.0149094	0.808045	0.979627
Discontinued drug usage	ATC3	Viral Vaccines (J07B)	Clostridiales species incertae sedis [meta_mOTU_v25_13304]	-0.0114907	0.851198	0.993198
Initiator, past usage	ATC3	Viral Vaccines (J07B)	Clostridiales species incertae sedis [meta_mOTU_v25_13304]	0.0202535	0.741363	0.968135
Discontinued drug usage	ATC3	Viral Vaccines (J07B)	Clostridiales species incertae sedis [meta_mOTU_v25_13308]	-0.0298923	0.625482	0.981148
Initiator, past usage	ATC3	Viral Vaccines (J07B)	Clostridiales species incertae sedis [meta_mOTU_v25_13308]	0.0155407	0.800084	0.978133
Discontinued drug usage	ATC3	Viral Vaccines (J07B)	Clostridiales species incertae sedis [meta_mOTU_v25_13328]	0.0111988	0.854935	0.993198
Initiator, past usage	ATC3	Viral Vaccines (J07B)	Clostridiales species incertae sedis [meta_mOTU_v25_13328]	-0.00524594	0.931881	0.995417
Discontinued drug usage	ATC3	Viral Vaccines (J07B)	Clostridiales species incertae sedis [meta_mOTU_v25_13332]	0.0228322	0.709312	0.983398
Initiator, past usage	ATC3	Viral Vaccines (J07B)	Clostridiales species incertae sedis [meta_mOTU_v25_13332]	0.0485632	0.428498	0.919605
Discontinued drug usage	ATC3	Viral Vaccines (J07B)	Clostridiales species incertae sedis [meta_mOTU_v25_13377]	-0.0607697	0.320723	0.95358
Initiator, past usage	ATC3	Viral Vaccines (J07B)	Clostridiales species incertae sedis [meta_mOTU_v25_13377]	0.0588678	0.337037	0.892562
Discontinued drug usage	ATC3	Viral Vaccines (J07B)	Clostridiales species incertae sedis [meta_mOTU_v25_13390]	-0.0286872	0.639491	0.981366
Initiator, past usage	ATC3	Viral Vaccines (J07B)	Clostridiales species incertae sedis [meta_mOTU_v25_13390]	-0.0259403	0.67248	0.965593
Discontinued drug usage	ATC3	Viral Vaccines (J07B)	Clostridiales species incertae sedis [meta_mOTU_v25_13415]	0.0260692	0.670364	0.982675
Initiator, past usage	ATC3	Viral Vaccines (J07B)	Clostridiales species incertae sedis [meta_mOTU_v25_13415]	-0.0572491	0.350514	0.895568
Discontinued drug usage	ATC3	Viral Vaccines (J07B)	Clostridiales species incertae sedis [meta_mOTU_v25_13486]	-0.0729356	0.233163	0.944256
Initiator, past usage	ATC3	Viral Vaccines (J07B)	Clostridiales species incertae sedis [meta_mOTU_v25_13486]	-0.0587707	0.337836	0.892562
Discontinued drug usage	ATC3	Viral Vaccines (J07B)	Clostridiales species incertae sedis [meta_mOTU_v25_13572]	0.00127402	0.983407	0.9988
Initiator, past usage	ATC3	Viral Vaccines (J07B)	Clostridiales species incertae sedis [meta_mOTU_v25_13572]	0.00223356	0.970968	0.997291
Discontinued drug usage	ATC3	Viral Vaccines (J07B)	Clostridiales species incertae sedis [meta_mOTU_v25_13616]	0.032536	0.595221	0.977182
Initiator, past usage	ATC3	Viral Vaccines (J07B)	Clostridiales species incertae sedis [meta_mOTU_v25_13616]	0.0836515	0.172119	0.836767
Discontinued drug usage	ATC3	Viral Vaccines (J07B)	Clostridiales species incertae sedis [meta_mOTU_v25_13659]	0.0483594	0.429573	0.95358
Initiator, past usage	ATC3	Viral Vaccines (J07B)	Clostridiales species incertae sedis [meta_mOTU_v25_13659]	-0.00480313	0.937618	0.995417
Discontinued drug usage	ATC3	Viral Vaccines (J07B)	Clostridiales species incertae sedis [meta_mOTU_v25_13660]	0.0259172	0.672175	0.982675
Initiator, past usage	ATC3	Viral Vaccines (J07B)	Clostridiales species incertae sedis [meta_mOTU_v25_13660]	-0.0115895	0.850212	0.988892
Discontinued drug usage	ATC3	Viral Vaccines (J07B)	Clostridiales species incertae sedis [meta_mOTU_v25_13662]	0.0231864	0.705011	0.982675
Initiator, past usage	ATC3	Viral Vaccines (J07B)	Clostridiales species incertae sedis [meta_mOTU_v25_13662]	0.0138888	0.820954	0.983907
Discontinued drug usage	ATC3	Viral Vaccines (J07B)	Clostridiales species incertae sedis [meta_mOTU_v25_13686]	-0.014455	0.813442	0.988758
Initiator, past usage	ATC3	Viral Vaccines (J07B)	Clostridiales species incertae sedis [meta_mOTU_v25_13686]	-0.0067065	0.912982	0.995417
Discontinued drug usage	ATC3	Viral Vaccines (J07B)	Clostridiales species incertae sedis [meta_mOTU_v25_13701]	-0.0721157	0.238473	0.944256
Initiator, past usage	ATC3	Viral Vaccines (J07B)	Clostridiales species incertae sedis [meta_mOTU_v25_13701]	-0.00287009	0.9627	0.996948
Discontinued drug usage	ATC3	Viral Vaccines (J07B)	Clostridiales species incertae sedis [meta_mOTU_v25_13710]	-0.0212989	0.728034	0.984442
Initiator, past usage	ATC3	Viral Vaccines (J07B)	Clostridiales species incertae sedis [meta_mOTU_v25_13710]	0.0685201	0.263655	0.87458
Discontinued drug usage	ATC3	Viral Vaccines (J07B)	Clostridiales species incertae sedis [meta_mOTU_v25_13719]	-0.0206777	0.735667	0.984766
Initiator, past usage	ATC3	Viral Vaccines (J07B)	Clostridiales species incertae sedis [meta_mOTU_v25_13719]	-0.0765181	0.2118	0.854433
Discontinued drug usage	ATC3	Viral Vaccines (J07B)	Clostridiales species incertae sedis [meta_mOTU_v25_13749]	-0.030695	0.616224	0.980925
Initiator, past usage	ATC3	Viral Vaccines (J07B)	Clostridiales species incertae sedis [meta_mOTU_v25_13749]	0.0319298	0.602783	0.945469
Discontinued drug usage	ATC3	Viral Vaccines (J07B)	Clostridiales species incertae sedis [meta_mOTU_v25_13774]	-0.00894949	0.883841	0.995398
Initiator, past usage	ATC3	Viral Vaccines (J07B)	Clostridiales species incertae sedis [meta_mOTU_v25_13774]	-0.0308326	0.615307	0.948169
Discontinued drug usage	ATC3	Viral Vaccines (J07B)	Clostridiales species incertae sedis [meta_mOTU_v25_13784]	-0.0978243	0.109419	0.878236
Initiator, past usage	ATC3	Viral Vaccines (J07B)	Clostridiales species incertae sedis [meta_mOTU_v25_13784]	-0.0627629	0.305987	0.87458
Discontinued drug usage	ATC3	Viral Vaccines (J07B)	Clostridiales species incertae sedis [meta_mOTU_v25_13792]	-0.0131985	0.829399	0.992667
Initiator, past usage	ATC3	Viral Vaccines (J07B)	Clostridiales species incertae sedis [meta_mOTU_v25_13792]	0.103829	0.0898097	0.7693
Discontinued drug usage	ATC3	Viral Vaccines (J07B)	Clostridiales species incertae sedis [meta_mOTU_v25_13847]	0.0458566	0.453859	0.95358
Initiator, past usage	ATC3	Viral Vaccines (J07B)	Clostridiales species incertae sedis [meta_mOTU_v25_13847]	-0.0246015	0.688477	0.966724
Discontinued drug usage	ATC3	Viral Vaccines (J07B)	Clostridiales species incertae sedis [meta_mOTU_v25_13863]	-0.00341499	0.955542	0.9988
Initiator, past usage	ATC3	Viral Vaccines (J07B)	Clostridiales species incertae sedis [meta_mOTU_v25_13863]	0.100166	0.10179	0.785802
Discontinued drug usage	ATC3	Viral Vaccines (J07B)	Clostridiales species incertae sedis [meta_mOTU_v25_13922]	-0.00709391	0.907804	0.998471
Initiator, past usage	ATC3	Viral Vaccines (J07B)	Clostridiales species incertae sedis [meta_mOTU_v25_13922]	-0.00128955	0.983236	0.997338
Discontinued drug usage	ATC3	Viral Vaccines (J07B)	Clostridiales species incertae sedis [meta_mOTU_v25_13923]	-0.0188318	0.758499	0.986403
Initiator, past usage	ATC3	Viral Vaccines (J07B)	Clostridiales species incertae sedis [meta_mOTU_v25_13923]	0.0626191	0.307098	0.87458
Discontinued drug usage	ATC3	Viral Vaccines (J07B)	Clostridiales species incertae sedis [meta_mOTU_v25_13955]	0.01498	0.806797	0.988413
Initiator, past usage	ATC3	Viral Vaccines (J07B)	Clostridiales species incertae sedis [meta_mOTU_v25_13955]	-0.112929	0.0648928	0.710531
Discontinued drug usage	ATC3	Viral Vaccines (J07B)	Clostridiales species incertae sedis [meta_mOTU_v25_14118]	0.094427	0.122356	0.886634
Initiator, past usage	ATC3	Viral Vaccines (J07B)	Clostridiales species incertae sedis [meta_mOTU_v25_14118]	0.130622	0.0325533	0.614062
Discontinued drug usage	ATC3	Viral Vaccines (J07B)	Clostridiales species incertae sedis [meta_mOTU_v25_14120]	-0.0147389	0.809847	0.988413
Initiator, past usage	ATC3	Viral Vaccines (J07B)	Clostridiales species incertae sedis [meta_mOTU_v25_14120]	0.0502151	0.41294	0.914173
Discontinued drug usage	ATC3	Viral Vaccines (J07B)	Clostridiales species incertae sedis [meta_mOTU_v25_14166]	0.0289414	0.636526	0.981148
Initiator, past usage	ATC3	Viral Vaccines (J07B)	Clostridiales species incertae sedis [meta_mOTU_v25_14166]	0.0525279	0.391726	0.903341
Discontinued drug usage	ATC3	Viral Vaccines (J07B)	Clostridiales species incertae sedis [meta_mOTU_v25_14315]	-0.0627008	0.305557	0.95358
Initiator, past usage	ATC3	Viral Vaccines (J07B)	Clostridiales species incertae sedis [meta_mOTU_v25_14315]	0.00624945	0.918891	0.995417
Discontinued drug usage	ATC3	Viral Vaccines (J07B)	Clostridiales species incertae sedis [meta_mOTU_v25_14342]	-0.0482911	0.430226	0.95358
Initiator, past usage	ATC3	Viral Vaccines (J07B)	Clostridiales species incertae sedis [meta_mOTU_v25_14342]	-0.0532642	0.385113	0.903341
Discontinued drug usage	ATC3	Viral Vaccines (J07B)	Clostridiales species incertae sedis [meta_mOTU_v25_14346]	0.0523888	0.392094	0.95358
Initiator, past usage	ATC3	Viral Vaccines (J07B)	Clostridiales species incertae sedis [meta_mOTU_v25_14346]	-0.143811	0.0184956	0.506842
Discontinued drug usage	ATC3	Viral Vaccines (J07B)	Clostridiales species incertae sedis [meta_mOTU_v25_14425]	0.0161848	0.791601	0.988086
Initiator, past usage	ATC3	Viral Vaccines (J07B)	Clostridiales species incertae sedis [meta_mOTU_v25_14425]	-0.124307	0.0420148	0.66733
Discontinued drug usage	ATC3	Viral Vaccines (J07B)	Clostridiales species incertae sedis [meta_mOTU_v25_14513]	-0.10938	0.0732942	0.832376
Initiator, past usage	ATC3	Viral Vaccines (J07B)	Clostridiales species incertae sedis [meta_mOTU_v25_14513]	0.0278673	0.649712	0.958434
Discontinued drug usage	ATC3	Viral Vaccines (J07B)	Clostridium phoceensis [ref_mOTU_v25_08865]	0.0741837	0.225241	0.944256
Initiator, past usage	ATC3	Viral Vaccines (J07B)	Clostridium phoceensis [ref_mOTU_v25_08865]	-0.0385866	0.529368	0.937153
Discontinued drug usage	ATC3	Viral Vaccines (J07B)	Clostridium saudiense/disporicum [ref_mOTU_v25_04336]	-0.00599687	0.922013	0.998471
Initiator, past usage	ATC3	Viral Vaccines (J07B)	Clostridium saudiense/disporicum [ref_mOTU_v25_04336]	0.167109	0.00610253	0.383368
Discontinued drug usage	ATC3	Viral Vaccines (J07B)	Clostridium sp. [ref_mOTU_v25_03599]	0.0525184	0.390922	0.95358
Initiator, past usage	ATC3	Viral Vaccines (J07B)	Clostridium sp. [ref_mOTU_v25_03599]	0.00126555	0.983548	0.997338
Discontinued drug usage	ATC3	Viral Vaccines (J07B)	Clostridium sp. [ref_mOTU_v25_03604]	0.00395889	0.94847	0.9988
Initiator, past usage	ATC3	Viral Vaccines (J07B)	Clostridium sp. [ref_mOTU_v25_03604]	0.198432	0.00109145	0.283119
Discontinued drug usage	ATC3	Viral Vaccines (J07B)	Clostridium sp. [ref_mOTU_v25_03606]	0.0489882	0.423592	0.95358
Initiator, past usage	ATC3	Viral Vaccines (J07B)	Clostridium sp. [ref_mOTU_v25_03606]	-0.0371501	0.54482	0.941367
Discontinued drug usage	ATC3	Viral Vaccines (J07B)	Clostridium sp. [ref_mOTU_v25_03608]	-0.00662809	0.913834	0.998471
Initiator, past usage	ATC3	Viral Vaccines (J07B)	Clostridium sp. [ref_mOTU_v25_03608]	-0.0035958	0.953278	0.995417
Discontinued drug usage	ATC3	Viral Vaccines (J07B)	Clostridium sp. [ref_mOTU_v25_03610]	-0.0417961	0.494851	0.956556
Initiator, past usage	ATC3	Viral Vaccines (J07B)	Clostridium sp. [ref_mOTU_v25_03610]	-0.00872707	0.886919	0.994507
Discontinued drug usage	ATC3	Viral Vaccines (J07B)	Clostridium sp. [ref_mOTU_v25_03613]	0.0332269	0.587423	0.975969
Initiator, past usage	ATC3	Viral Vaccines (J07B)	Clostridium sp. [ref_mOTU_v25_03613]	-0.00911831	0.881886	0.993084
Discontinued drug usage	ATC3	Viral Vaccines (J07B)	Clostridium sp. [ref_mOTU_v25_03618]	-0.0972719	0.111447	0.878236
Initiator, past usage	ATC3	Viral Vaccines (J07B)	Clostridium sp. [ref_mOTU_v25_03618]	-0.0563231	0.358373	0.900266
Discontinued drug usage	ATC3	Viral Vaccines (J07B)	Clostridium sp. [ref_mOTU_v25_03619]	0.0468881	0.443758	0.95358
Initiator, past usage	ATC3	Viral Vaccines (J07B)	Clostridium sp. [ref_mOTU_v25_03619]	0.0275261	0.65372	0.958564
Discontinued drug usage	ATC3	Viral Vaccines (J07B)	Clostridium sp. [ref_mOTU_v25_03621]	-0.132861	0.0293608	0.754235
Initiator, past usage	ATC3	Viral Vaccines (J07B)	Clostridium sp. [ref_mOTU_v25_03621]	0.0459358	0.453929	0.922429
Discontinued drug usage	ATC3	Viral Vaccines (J07B)	Clostridium sp. [ref_mOTU_v25_03622]	-0.0117171	0.848301	0.993198
Initiator, past usage	ATC3	Viral Vaccines (J07B)	Clostridium sp. [ref_mOTU_v25_03622]	0.0424438	0.489001	0.924565
Discontinued drug usage	ATC3	Viral Vaccines (J07B)	Clostridium sp. [ref_mOTU_v25_03675]	-0.0721525	0.238233	0.944256
Initiator, past usage	ATC3	Viral Vaccines (J07B)	Clostridium sp. [ref_mOTU_v25_03675]	0.0026639	0.965378	0.997291
Discontinued drug usage	ATC3	Viral Vaccines (J07B)	Clostridium sp. [ref_mOTU_v25_03680]	-0.000237565	0.996906	0.999505
Initiator, past usage	ATC3	Viral Vaccines (J07B)	Clostridium sp. [ref_mOTU_v25_03680]	-0.0596906	0.330316	0.88973
Discontinued drug usage	ATC3	Viral Vaccines (J07B)	Clostridium sp. 26_22 [ref_mOTU_v25_10411]	0.0163131	0.789988	0.988086
Initiator, past usage	ATC3	Viral Vaccines (J07B)	Clostridium sp. 26_22 [ref_mOTU_v25_10411]	-0.0539466	0.379045	0.903341
Discontinued drug usage	ATC3	Viral Vaccines (J07B)	Clostridium sp. 27_14 [meta_mOTU_v25_12513]	-0.0601169	0.325958	0.95358
Initiator, past usage	ATC3	Viral Vaccines (J07B)	Clostridium sp. 27_14 [meta_mOTU_v25_12513]	0.00282732	0.963255	0.99706
Discontinued drug usage	ATC3	Viral Vaccines (J07B)	Clostridium sp. CAG:1193 [meta_mOTU_v25_12245]	0.0290916	0.634776	0.981148
Initiator, past usage	ATC3	Viral Vaccines (J07B)	Clostridium sp. CAG:1193 [meta_mOTU_v25_12245]	0.0417685	0.495946	0.924916
Discontinued drug usage	ATC3	Viral Vaccines (J07B)	Clostridium sp. CAG:127 [meta_mOTU_v25_12306]	-0.0330202	0.589751	0.977068
Initiator, past usage	ATC3	Viral Vaccines (J07B)	Clostridium sp. CAG:127 [meta_mOTU_v25_12306]	0.00626494	0.918691	0.995417
Discontinued drug usage	ATC3	Viral Vaccines (J07B)	Clostridium sp. CAG:138 [meta_mOTU_v25_12233]	-0.0457766	0.454649	0.95358
Initiator, past usage	ATC3	Viral Vaccines (J07B)	Clostridium sp. CAG:138 [meta_mOTU_v25_12233]	0.0349353	0.569074	0.941367
Discontinued drug usage	ATC3	Viral Vaccines (J07B)	Clostridium sp. CAG:167 [ref_mOTU_v25_07613]	-0.0368228	0.54762	0.964941
Initiator, past usage	ATC3	Viral Vaccines (J07B)	Clostridium sp. CAG:167 [ref_mOTU_v25_07613]	0.0422297	0.491197	0.924565
Discontinued drug usage	ATC3	Viral Vaccines (J07B)	Clostridium sp. CAG:217 [meta_mOTU_v25_12270]	0.0437003	0.475387	0.956556
Initiator, past usage	ATC3	Viral Vaccines (J07B)	Clostridium sp. CAG:217 [meta_mOTU_v25_12270]	-0.051002	0.405648	0.911741
Discontinued drug usage	ATC3	Viral Vaccines (J07B)	Clostridium sp. CAG:226 [meta_mOTU_v25_12471]	0.0116247	0.849484	0.993198
Initiator, past usage	ATC3	Viral Vaccines (J07B)	Clostridium sp. CAG:226 [meta_mOTU_v25_12471]	-0.0394545	0.52014	0.937153
Discontinued drug usage	ATC3	Viral Vaccines (J07B)	Clostridium sp. CAG:230 [ref_mOTU_v25_07616]	0.00260588	0.966068	0.9988
Initiator, past usage	ATC3	Viral Vaccines (J07B)	Clostridium sp. CAG:230 [ref_mOTU_v25_07616]	0.0334658	0.585444	0.941579
Discontinued drug usage	ATC3	Viral Vaccines (J07B)	Clostridium sp. CAG:253 [ref_mOTU_v25_03600]	-0.137272	0.0243472	0.70592
Initiator, past usage	ATC3	Viral Vaccines (J07B)	Clostridium sp. CAG:253 [ref_mOTU_v25_03600]	0.108833	0.075299	0.730331
Discontinued drug usage	ATC3	Viral Vaccines (J07B)	Clostridium sp. CAG:273 [meta_mOTU_v25_12673]	-0.00654535	0.914906	0.998471
Initiator, past usage	ATC3	Viral Vaccines (J07B)	Clostridium sp. CAG:273 [meta_mOTU_v25_12673]	-0.0609393	0.320281	0.88386
Discontinued drug usage	ATC3	Viral Vaccines (J07B)	Clostridium sp. CAG:288 [ref_mOTU_v25_07618]	0.0458022	0.454396	0.95358
Initiator, past usage	ATC3	Viral Vaccines (J07B)	Clostridium sp. CAG:288 [ref_mOTU_v25_07618]	0.0803605	0.189679	0.842678
Discontinued drug usage	ATC3	Viral Vaccines (J07B)	Clostridium sp. CAG:302 [meta_mOTU_v25_12499]	-0.0289828	0.636042	0.981148
Initiator, past usage	ATC3	Viral Vaccines (J07B)	Clostridium sp. CAG:302 [meta_mOTU_v25_12499]	-0.00470218	0.938927	0.995417
Discontinued drug usage	ATC3	Viral Vaccines (J07B)	Clostridium sp. CAG:306 [meta_mOTU_v25_12613]	-0.0604146	0.323564	0.95358
Initiator, past usage	ATC3	Viral Vaccines (J07B)	Clostridium sp. CAG:306 [meta_mOTU_v25_12613]	-0.0349394	0.569029	0.941367
Discontinued drug usage	ATC3	Viral Vaccines (J07B)	Clostridium sp. CAG:343 [meta_mOTU_v25_12430]	0.0165446	0.787079	0.987626
Initiator, past usage	ATC3	Viral Vaccines (J07B)	Clostridium sp. CAG:343 [meta_mOTU_v25_12430]	0.0813691	0.184163	0.842678
Discontinued drug usage	ATC3	Viral Vaccines (J07B)	Clostridium sp. CAG:349 [ref_mOTU_v25_07622]	0.034689	0.571079	0.973611
Initiator, past usage	ATC3	Viral Vaccines (J07B)	Clostridium sp. CAG:349 [ref_mOTU_v25_07622]	0.0580285	0.343983	0.894133
Discontinued drug usage	ATC3	Viral Vaccines (J07B)	Clostridium sp. CAG:389 [ref_mOTU_v25_03615]	0.108181	0.0765202	0.832376
Initiator, past usage	ATC3	Viral Vaccines (J07B)	Clostridium sp. CAG:389 [ref_mOTU_v25_03615]	0.0353069	0.564969	0.941367
Discontinued drug usage	ATC3	Viral Vaccines (J07B)	Clostridium sp. CAG:411 [ref_mOTU_v25_07623]	-0.00867427	0.887389	0.995607
Initiator, past usage	ATC3	Viral Vaccines (J07B)	Clostridium sp. CAG:411 [ref_mOTU_v25_07623]	0.0222673	0.7167	0.967683
Discontinued drug usage	ATC3	Viral Vaccines (J07B)	Clostridium sp. CAG:433 [meta_mOTU_v25_12886]	-0.0787368	0.197967	0.93991
Initiator, past usage	ATC3	Viral Vaccines (J07B)	Clostridium sp. CAG:433 [meta_mOTU_v25_12886]	0.0545292	0.373912	0.903341
Discontinued drug usage	ATC3	Viral Vaccines (J07B)	Clostridium sp. CAG:440 [meta_mOTU_v25_12406]	0.0278305	0.649529	0.981366
Initiator, past usage	ATC3	Viral Vaccines (J07B)	Clostridium sp. CAG:440 [meta_mOTU_v25_12406]	0.0102269	0.867651	0.991678
Discontinued drug usage	ATC3	Viral Vaccines (J07B)	Clostridium sp. CAG:448 [meta_mOTU_v25_12255]	-0.0718708	0.240075	0.944256
Initiator, past usage	ATC3	Viral Vaccines (J07B)	Clostridium sp. CAG:448 [meta_mOTU_v25_12255]	-0.0430166	0.48315	0.924565
Discontinued drug usage	ATC3	Viral Vaccines (J07B)	Clostridium sp. CAG:451 [meta_mOTU_v25_12646]	0.119897	0.0494855	0.780181
Initiator, past usage	ATC3	Viral Vaccines (J07B)	Clostridium sp. CAG:451 [meta_mOTU_v25_12646]	0.0511406	0.404371	0.910693
Discontinued drug usage	ATC3	Viral Vaccines (J07B)	Clostridium sp. CAG:452 [meta_mOTU_v25_12543]	0.0976256	0.110145	0.878236
Initiator, past usage	ATC3	Viral Vaccines (J07B)	Clostridium sp. CAG:452 [meta_mOTU_v25_12543]	-0.0126031	0.837287	0.986604
Discontinued drug usage	ATC3	Viral Vaccines (J07B)	Clostridium sp. CAG:492 [meta_mOTU_v25_12462]	0.220913	0.000260618	0.269008
Initiator, past usage	ATC3	Viral Vaccines (J07B)	Clostridium sp. CAG:492 [meta_mOTU_v25_12462]	0.103461	0.0909618	0.7693
Discontinued drug usage	ATC3	Viral Vaccines (J07B)	Clostridium sp. CAG:524 [meta_mOTU_v25_12495]	0.0140205	0.818952	0.990227
Initiator, past usage	ATC3	Viral Vaccines (J07B)	Clostridium sp. CAG:524 [meta_mOTU_v25_12495]	0.0551658	0.368351	0.900509
Discontinued drug usage	ATC3	Viral Vaccines (J07B)	Clostridium sp. CAG:533 [meta_mOTU_v25_12421]	0.0416133	0.496742	0.956556
Initiator, past usage	ATC3	Viral Vaccines (J07B)	Clostridium sp. CAG:533 [meta_mOTU_v25_12421]	0.024633	0.688099	0.966724
Discontinued drug usage	ATC3	Viral Vaccines (J07B)	Clostridium sp. CAG:557 [meta_mOTU_v25_13367]	0.0107267	0.860988	0.993198
Initiator, past usage	ATC3	Viral Vaccines (J07B)	Clostridium sp. CAG:557 [meta_mOTU_v25_13367]	-0.0481501	0.432441	0.919605
Discontinued drug usage	ATC3	Viral Vaccines (J07B)	Clostridium sp. CAG:571 [ref_mOTU_v25_07639]	0.022611	0.712003	0.983398
Initiator, past usage	ATC3	Viral Vaccines (J07B)	Clostridium sp. CAG:571 [ref_mOTU_v25_07639]	-0.0492376	0.422106	0.917705
Discontinued drug usage	ATC3	Viral Vaccines (J07B)	Clostridium sp. CAG:58 [ref_mOTU_v25_07640]	-0.0340089	0.578655	0.974212
Initiator, past usage	ATC3	Viral Vaccines (J07B)	Clostridium sp. CAG:58 [ref_mOTU_v25_07640]	-0.0157436	0.797531	0.978133
Discontinued drug usage	ATC3	Viral Vaccines (J07B)	Clostridium sp. CAG:594 [meta_mOTU_v25_12571]	0.0216775	0.723397	0.984442
Initiator, past usage	ATC3	Viral Vaccines (J07B)	Clostridium sp. CAG:594 [meta_mOTU_v25_12571]	-0.121403	0.0470881	0.678822
Discontinued drug usage	ATC3	Viral Vaccines (J07B)	Clostridium sp. CAG:628 [meta_mOTU_v25_12644]	-0.0729399	0.233135	0.944256
Initiator, past usage	ATC3	Viral Vaccines (J07B)	Clostridium sp. CAG:628 [meta_mOTU_v25_12644]	-0.0356537	0.561151	0.941367
Discontinued drug usage	ATC3	Viral Vaccines (J07B)	Clostridium sp. CAG:628 [meta_mOTU_v25_12940]	-0.0362635	0.553723	0.965338
Initiator, past usage	ATC3	Viral Vaccines (J07B)	Clostridium sp. CAG:628 [meta_mOTU_v25_12940]	0.0793864	0.195119	0.845593
Discontinued drug usage	ATC3	Viral Vaccines (J07B)	Clostridium sp. CAG:7 [ref_mOTU_v25_07647]	-0.0383132	0.53152	0.956556
Initiator, past usage	ATC3	Viral Vaccines (J07B)	Clostridium sp. CAG:7 [ref_mOTU_v25_07647]	-0.0479255	0.434593	0.919605
Discontinued drug usage	ATC3	Viral Vaccines (J07B)	Clostridium sp. CAG:798 [meta_mOTU_v25_12275]	-0.00628158	0.918323	0.998471
Initiator, past usage	ATC3	Viral Vaccines (J07B)	Clostridium sp. CAG:798 [meta_mOTU_v25_12275]	0.0485472	0.42865	0.919605
Discontinued drug usage	ATC3	Viral Vaccines (J07B)	Clostridium species incertae sedis [meta_mOTU_v25_12234]	-0.088667	0.146966	0.901989
Initiator, past usage	ATC3	Viral Vaccines (J07B)	Clostridium species incertae sedis [meta_mOTU_v25_12234]	-0.0506408	0.408986	0.912267
Discontinued drug usage	ATC3	Viral Vaccines (J07B)	Clostridium species incertae sedis [meta_mOTU_v25_12249]	0.00231127	0.969902	0.9988
Initiator, past usage	ATC3	Viral Vaccines (J07B)	Clostridium species incertae sedis [meta_mOTU_v25_12249]	-0.00950812	0.876876	0.991866
Discontinued drug usage	ATC3	Viral Vaccines (J07B)	Clostridium species incertae sedis [meta_mOTU_v25_12324]	-0.0498344	0.415619	0.95358
Initiator, past usage	ATC3	Viral Vaccines (J07B)	Clostridium species incertae sedis [meta_mOTU_v25_12324]	-0.00663794	0.913868	0.995417
Discontinued drug usage	ATC3	Viral Vaccines (J07B)	Clostridium species incertae sedis [meta_mOTU_v25_12348]	0.0913417	0.135107	0.886634
Initiator, past usage	ATC3	Viral Vaccines (J07B)	Clostridium species incertae sedis [meta_mOTU_v25_12348]	0.077974	0.20321	0.853309
Discontinued drug usage	ATC3	Viral Vaccines (J07B)	Clostridium species incertae sedis [meta_mOTU_v25_12350]	0.0242112	0.69262	0.982675
Initiator, past usage	ATC3	Viral Vaccines (J07B)	Clostridium species incertae sedis [meta_mOTU_v25_12350]	-0.0481137	0.432789	0.919605
Discontinued drug usage	ATC3	Viral Vaccines (J07B)	Clostridium species incertae sedis [meta_mOTU_v25_12399]	0.000798209	0.989603	0.9988
Initiator, past usage	ATC3	Viral Vaccines (J07B)	Clostridium species incertae sedis [meta_mOTU_v25_12399]	0.057237	0.350616	0.895568
Discontinued drug usage	ATC3	Viral Vaccines (J07B)	Clostridium species incertae sedis [meta_mOTU_v25_12417]	-0.105336	0.0846382	0.83948
Initiator, past usage	ATC3	Viral Vaccines (J07B)	Clostridium species incertae sedis [meta_mOTU_v25_12417]	0.0684346	0.264253	0.87458
Discontinued drug usage	ATC3	Viral Vaccines (J07B)	Clostridium species incertae sedis [meta_mOTU_v25_12597]	-0.0138636	0.820943	0.990592
Initiator, past usage	ATC3	Viral Vaccines (J07B)	Clostridium species incertae sedis [meta_mOTU_v25_12597]	-0.00805314	0.8956	0.994826
Discontinued drug usage	ATC3	Viral Vaccines (J07B)	Clostridium species incertae sedis [meta_mOTU_v25_12640]	-0.029535	0.629621	0.981148
Initiator, past usage	ATC3	Viral Vaccines (J07B)	Clostridium species incertae sedis [meta_mOTU_v25_12640]	0.0709733	0.246899	0.87197
Discontinued drug usage	ATC3	Viral Vaccines (J07B)	Clostridium species incertae sedis [meta_mOTU_v25_12650]	0.077323	0.206166	0.944256
Initiator, past usage	ATC3	Viral Vaccines (J07B)	Clostridium species incertae sedis [meta_mOTU_v25_12650]	0.118539	0.0525824	0.691227
Discontinued drug usage	ATC3	Viral Vaccines (J07B)	Clostridium species incertae sedis [meta_mOTU_v25_12696]	-0.0379734	0.53517	0.960407
Initiator, past usage	ATC3	Viral Vaccines (J07B)	Clostridium species incertae sedis [meta_mOTU_v25_12696]	-0.110756	0.0702578	0.726706
Discontinued drug usage	ATC3	Viral Vaccines (J07B)	Clostridium species incertae sedis [meta_mOTU_v25_12762]	-0.0492977	0.420666	0.95358
Initiator, past usage	ATC3	Viral Vaccines (J07B)	Clostridium species incertae sedis [meta_mOTU_v25_12762]	-0.0578915	0.345125	0.894133
Discontinued drug usage	ATC3	Viral Vaccines (J07B)	Clostridium species incertae sedis [meta_mOTU_v25_12977]	0.0628056	0.304748	0.95358
Initiator, past usage	ATC3	Viral Vaccines (J07B)	Clostridium species incertae sedis [meta_mOTU_v25_12977]	0.103035	0.0923058	0.7693
Discontinued drug usage	ATC3	Viral Vaccines (J07B)	Clostridium species incertae sedis [meta_mOTU_v25_13081]	-0.0784816	0.199429	0.93991
Initiator, past usage	ATC3	Viral Vaccines (J07B)	Clostridium species incertae sedis [meta_mOTU_v25_13081]	-0.0339335	0.580209	0.941579
Discontinued drug usage	ATC3	Viral Vaccines (J07B)	Clostridium species incertae sedis [meta_mOTU_v25_13125]	0.0793604	0.194427	0.93991
Initiator, past usage	ATC3	Viral Vaccines (J07B)	Clostridium species incertae sedis [meta_mOTU_v25_13125]	0.0674346	0.271313	0.87458
Discontinued drug usage	ATC3	Viral Vaccines (J07B)	Clostridium species incertae sedis [meta_mOTU_v25_13210]	0.0730264	0.23258	0.944256
Initiator, past usage	ATC3	Viral Vaccines (J07B)	Clostridium species incertae sedis [meta_mOTU_v25_13210]	-0.0322117	0.599584	0.945469
Discontinued drug usage	ATC3	Viral Vaccines (J07B)	Clostridium species incertae sedis [meta_mOTU_v25_13428]	-0.0919827	0.132377	0.886634
Initiator, past usage	ATC3	Viral Vaccines (J07B)	Clostridium species incertae sedis [meta_mOTU_v25_13428]	-0.0679758	0.267476	0.87458
Discontinued drug usage	ATC3	Viral Vaccines (J07B)	Clostridium species incertae sedis [meta_mOTU_v25_13564]	-0.00148997	0.980595	0.9988
Initiator, past usage	ATC3	Viral Vaccines (J07B)	Clostridium species incertae sedis [meta_mOTU_v25_13564]	-0.0207798	0.734891	0.968135
Discontinued drug usage	ATC3	Viral Vaccines (J07B)	Clostridium species incertae sedis [meta_mOTU_v25_13679]	-0.0875868	0.151974	0.906146
Initiator, past usage	ATC3	Viral Vaccines (J07B)	Clostridium species incertae sedis [meta_mOTU_v25_13679]	-0.127133	0.037528	0.639317
Discontinued drug usage	ATC3	Viral Vaccines (J07B)	Clostridium species incertae sedis [meta_mOTU_v25_14411]	0.0530813	0.385857	0.95358
Initiator, past usage	ATC3	Viral Vaccines (J07B)	Clostridium species incertae sedis [meta_mOTU_v25_14411]	-0.0785773	0.199725	0.851434
Discontinued drug usage	ATC3	Viral Vaccines (J07B)	Collinsella aerofaciens [ref_mOTU_v25_03626]	-0.00606369	0.921147	0.998471
Initiator, past usage	ATC3	Viral Vaccines (J07B)	Collinsella aerofaciens [ref_mOTU_v25_03626]	-0.0209795	0.732441	0.968135
Discontinued drug usage	ATC3	Viral Vaccines (J07B)	Collinsella bouchesdurhonensis [ref_mOTU_v25_03627]	0.0228822	0.708703	0.983398
Initiator, past usage	ATC3	Viral Vaccines (J07B)	Collinsella bouchesdurhonensis [ref_mOTU_v25_03627]	0.0260937	0.670656	0.964592
Discontinued drug usage	ATC3	Viral Vaccines (J07B)	Collinsella species incertae sedis [meta_mOTU_v25_12451]	-0.070563	0.248759	0.945108
Initiator, past usage	ATC3	Viral Vaccines (J07B)	Collinsella species incertae sedis [meta_mOTU_v25_12451]	0.0439841	0.473354	0.924565
Discontinued drug usage	ATC3	Viral Vaccines (J07B)	Coprobacter fastidiosus [ref_mOTU_v25_03667]	0.0585471	0.338773	0.95358
Initiator, past usage	ATC3	Viral Vaccines (J07B)	Coprobacter fastidiosus [ref_mOTU_v25_03667]	-0.102149	0.0951556	0.775884
Discontinued drug usage	ATC3	Viral Vaccines (J07B)	Coprococcus catus [ref_mOTU_v25_11851]	-0.0210895	0.730605	0.984442
Initiator, past usage	ATC3	Viral Vaccines (J07B)	Coprococcus catus [ref_mOTU_v25_11851]	-0.0355916	0.561833	0.941367
Discontinued drug usage	ATC3	Viral Vaccines (J07B)	Coprococcus comes [ref_mOTU_v25_03690]	-0.0473374	0.439399	0.95358
Initiator, past usage	ATC3	Viral Vaccines (J07B)	Coprococcus comes [ref_mOTU_v25_03690]	0.135855	0.0261504	0.566686
Discontinued drug usage	ATC3	Viral Vaccines (J07B)	Coprococcus eutactus [ref_mOTU_v25_02377]	-0.0534054	0.382959	0.95358
Initiator, past usage	ATC3	Viral Vaccines (J07B)	Coprococcus eutactus [ref_mOTU_v25_02377]	0.117474	0.0547575	0.694663
Discontinued drug usage	ATC3	Viral Vaccines (J07B)	Coprococcus eutactus [ref_mOTU_v25_02378]	0.0724511	0.23629	0.944256
Initiator, past usage	ATC3	Viral Vaccines (J07B)	Coprococcus eutactus [ref_mOTU_v25_02378]	-0.0113577	0.853173	0.988935
Discontinued drug usage	ATC3	Viral Vaccines (J07B)	Coraliomargarita sp. CAG:312 [ref_mOTU_v25_07662]	-0.0648017	0.289604	0.95358
Initiator, past usage	ATC3	Viral Vaccines (J07B)	Coraliomargarita sp. CAG:312 [ref_mOTU_v25_07662]	-0.014669	0.81108	0.980698
Discontinued drug usage	ATC3	Viral Vaccines (J07B)	Dehalococcoidales species incertae sedis [meta_mOTU_v25_12232]	-0.0339619	0.57918	0.974212
Initiator, past usage	ATC3	Viral Vaccines (J07B)	Dehalococcoidales species incertae sedis [meta_mOTU_v25_12232]	0.0843375	0.168616	0.831757
Discontinued drug usage	ATC3	Viral Vaccines (J07B)	Dehalococcoidales species incertae sedis [meta_mOTU_v25_12246]	0.00583047	0.92417	0.998471
Initiator, past usage	ATC3	Viral Vaccines (J07B)	Dehalococcoidales species incertae sedis [meta_mOTU_v25_12246]	-0.00657898	0.91463	0.995417
Discontinued drug usage	ATC3	Viral Vaccines (J07B)	Dehalococcoidales species incertae sedis [meta_mOTU_v25_12342]	-0.0612155	0.317179	0.95358
Initiator, past usage	ATC3	Viral Vaccines (J07B)	Dehalococcoidales species incertae sedis [meta_mOTU_v25_12342]	0.139102	0.0227486	0.531916
Discontinued drug usage	ATC3	Viral Vaccines (J07B)	Desulfovibrio piger [ref_mOTU_v25_06282]	0.0554225	0.365222	0.95358
Initiator, past usage	ATC3	Viral Vaccines (J07B)	Desulfovibrio piger [ref_mOTU_v25_06282]	0.0619924	0.311974	0.87458
Discontinued drug usage	ATC3	Viral Vaccines (J07B)	Desulfovibrio species incertae sedis [meta_mOTU_v25_12490]	-0.0259716	0.671527	0.982675
Initiator, past usage	ATC3	Viral Vaccines (J07B)	Desulfovibrio species incertae sedis [meta_mOTU_v25_12490]	-0.159717	0.00881131	0.418711
Discontinued drug usage	ATC3	Viral Vaccines (J07B)	Dialister invisus [ref_mOTU_v25_03691]	-0.0490097	0.423388	0.95358
Initiator, past usage	ATC3	Viral Vaccines (J07B)	Dialister invisus [ref_mOTU_v25_03691]	-0.0750424	0.22077	0.859658
Discontinued drug usage	ATC3	Viral Vaccines (J07B)	Dialister sp. CAG:486 [ref_mOTU_v25_07666]	0.05199	0.395712	0.95358
Initiator, past usage	ATC3	Viral Vaccines (J07B)	Dialister sp. CAG:486 [ref_mOTU_v25_07666]	-0.164525	0.00695035	0.385553
Discontinued drug usage	ATC3	Viral Vaccines (J07B)	Dorea formicigenerans [ref_mOTU_v25_03668]	-0.0837606	0.170753	0.916581
Initiator, past usage	ATC3	Viral Vaccines (J07B)	Dorea formicigenerans [ref_mOTU_v25_03668]	0.0736215	0.229661	0.862937
Discontinued drug usage	ATC3	Viral Vaccines (J07B)	Dorea longicatena [ref_mOTU_v25_03692]	0.0353778	0.563455	0.970107
Initiator, past usage	ATC3	Viral Vaccines (J07B)	Dorea longicatena [ref_mOTU_v25_03692]	0.0731909	0.232404	0.865887
Discontinued drug usage	ATC3	Viral Vaccines (J07B)	Dorea longicatena [ref_mOTU_v25_03693]	-0.0195227	0.749927	0.986272
Initiator, past usage	ATC3	Viral Vaccines (J07B)	Dorea longicatena [ref_mOTU_v25_03693]	0.0205145	0.738151	0.968135
Discontinued drug usage	ATC3	Viral Vaccines (J07B)	Duodenibacillus massiliensis [ref_mOTU_v25_03665]	0.102328	0.0939571	0.868735
Initiator, past usage	ATC3	Viral Vaccines (J07B)	Duodenibacillus massiliensis [ref_mOTU_v25_03665]	-0.0161797	0.792048	0.976712
Discontinued drug usage	ATC3	Viral Vaccines (J07B)	Eggerthella lenta [ref_mOTU_v25_00719]	-0.0520082	0.395547	0.95358
Initiator, past usage	ATC3	Viral Vaccines (J07B)	Eggerthella lenta [ref_mOTU_v25_00719]	-0.059953	0.328191	0.888987
Discontinued drug usage	ATC3	Viral Vaccines (J07B)	Eggerthella sp. CAG:368 [meta_mOTU_v25_13928]	-0.0148668	0.808229	0.988413
Initiator, past usage	ATC3	Viral Vaccines (J07B)	Eggerthella sp. CAG:368 [meta_mOTU_v25_13928]	-0.0844483	0.168055	0.831645
Discontinued drug usage	ATC3	Viral Vaccines (J07B)	Eggerthella species incertae sedis [meta_mOTU_v25_12316]	0.000586446	0.992361	0.9988
Initiator, past usage	ATC3	Viral Vaccines (J07B)	Eggerthella species incertae sedis [meta_mOTU_v25_12316]	0.00641837	0.916707	0.995417
Discontinued drug usage	ATC3	Viral Vaccines (J07B)	Eggerthellaceae species incertae sedis [meta_mOTU_v25_12569]	0.0466499	0.446079	0.95358
Initiator, past usage	ATC3	Viral Vaccines (J07B)	Eggerthellaceae species incertae sedis [meta_mOTU_v25_12569]	-0.00635101	0.917578	0.995417
Discontinued drug usage	ATC3	Viral Vaccines (J07B)	Eggerthellaceae species incertae sedis [meta_mOTU_v25_13204]	0.102255	0.0941929	0.868735
Initiator, past usage	ATC3	Viral Vaccines (J07B)	Eggerthellaceae species incertae sedis [meta_mOTU_v25_13204]	-0.120324	0.0490976	0.686729
Discontinued drug usage	ATC3	Viral Vaccines (J07B)	Eggerthellales species incertae sedis [meta_mOTU_v25_13811]	-0.0304727	0.618782	0.980925
Initiator, past usage	ATC3	Viral Vaccines (J07B)	Eggerthellales species incertae sedis [meta_mOTU_v25_13811]	0.0389497	0.525497	0.937153
Discontinued drug usage	ATC3	Viral Vaccines (J07B)	Eisenbergiella tayi [ref_mOTU_v25_03446]	0.0363711	0.552546	0.96506
Initiator, past usage	ATC3	Viral Vaccines (J07B)	Eisenbergiella tayi [ref_mOTU_v25_03446]	-0.0501547	0.413503	0.914173
Discontinued drug usage	ATC3	Viral Vaccines (J07B)	Enterobacterales sp. [ref_mOTU_v25_00085]	-0.00581278	0.924399	0.998471
Initiator, past usage	ATC3	Viral Vaccines (J07B)	Enterobacterales sp. [ref_mOTU_v25_00085]	-0.0887624	0.147289	0.821239
Discontinued drug usage	ATC3	Viral Vaccines (J07B)	Erysipelotrichaceae species incertae sedis [meta_mOTU_v25_13000]	-0.00475504	0.938126	0.9988
Initiator, past usage	ATC3	Viral Vaccines (J07B)	Erysipelotrichaceae species incertae sedis [meta_mOTU_v25_13000]	0.0264306	0.666658	0.961583
Discontinued drug usage	ATC3	Viral Vaccines (J07B)	Eubacterium ramulus [ref_mOTU_v25_03570]	-0.0405658	0.507648	0.956556
Initiator, past usage	ATC3	Viral Vaccines (J07B)	Eubacterium ramulus [ref_mOTU_v25_03570]	-0.0344306	0.574671	0.941579
Discontinued drug usage	ATC3	Viral Vaccines (J07B)	Eubacterium sp. [ref_mOTU_v25_02373]	-0.0841538	0.168747	0.916581
Initiator, past usage	ATC3	Viral Vaccines (J07B)	Eubacterium sp. [ref_mOTU_v25_02373]	-0.00656752	0.914778	0.995417
Discontinued drug usage	ATC3	Viral Vaccines (J07B)	Eubacterium sp. [ref_mOTU_v25_03633]	0.0262576	0.668123	0.982675
Initiator, past usage	ATC3	Viral Vaccines (J07B)	Eubacterium sp. [ref_mOTU_v25_03633]	-0.0201002	0.743252	0.968135
Discontinued drug usage	ATC3	Viral Vaccines (J07B)	Eubacterium sp. CAG:156 [ref_mOTU_v25_07673]	-0.00253937	0.966933	0.9988
Initiator, past usage	ATC3	Viral Vaccines (J07B)	Eubacterium sp. CAG:156 [ref_mOTU_v25_07673]	0.014834	0.808996	0.979916
Discontinued drug usage	ATC3	Viral Vaccines (J07B)	Eubacterium sp. CAG:161 [ref_mOTU_v25_07674]	-0.0117333	0.848094	0.993198
Initiator, past usage	ATC3	Viral Vaccines (J07B)	Eubacterium sp. CAG:161 [ref_mOTU_v25_07674]	0.045421	0.459008	0.923628
Discontinued drug usage	ATC3	Viral Vaccines (J07B)	Eubacterium sp. CAG:180 [ref_mOTU_v25_07675]	-0.0690681	0.258951	0.95358
Initiator, past usage	ATC3	Viral Vaccines (J07B)	Eubacterium sp. CAG:180 [ref_mOTU_v25_07675]	-0.140477	0.0214269	0.524134
Discontinued drug usage	ATC3	Viral Vaccines (J07B)	Eubacterium sp. CAG:202 [meta_mOTU_v25_12308]	0.0794259	0.194058	0.93991
Initiator, past usage	ATC3	Viral Vaccines (J07B)	Eubacterium sp. CAG:202 [meta_mOTU_v25_12308]	0.0242306	0.692935	0.966915
Discontinued drug usage	ATC3	Viral Vaccines (J07B)	Eubacterium sp. CAG:274 [meta_mOTU_v25_12688]	0.136993	0.0246406	0.70592
Initiator, past usage	ATC3	Viral Vaccines (J07B)	Eubacterium sp. CAG:274 [meta_mOTU_v25_12688]	0.110585	0.070695	0.726706
Discontinued drug usage	ATC3	Viral Vaccines (J07B)	Eubacterium sp. CAG:38 [ref_mOTU_v25_07679]	-0.0401372	0.512148	0.956556
Initiator, past usage	ATC3	Viral Vaccines (J07B)	Eubacterium sp. CAG:38 [ref_mOTU_v25_07679]	0.00948532	0.877169	0.991866
Discontinued drug usage	ATC3	Viral Vaccines (J07B)	Eubacterium species incertae sedis [meta_mOTU_v25_12260]	-0.0437956	0.474424	0.956556
Initiator, past usage	ATC3	Viral Vaccines (J07B)	Eubacterium species incertae sedis [meta_mOTU_v25_12260]	-0.00462792	0.93989	0.995417
Discontinued drug usage	ATC3	Viral Vaccines (J07B)	Eubacterium species incertae sedis [meta_mOTU_v25_12314]	-0.0163369	0.789688	0.988086
Initiator, past usage	ATC3	Viral Vaccines (J07B)	Eubacterium species incertae sedis [meta_mOTU_v25_12314]	0.00778541	0.899052	0.995417
Discontinued drug usage	ATC3	Viral Vaccines (J07B)	Eubacterium species incertae sedis [meta_mOTU_v25_12474]	0.0480298	0.432728	0.95358
Initiator, past usage	ATC3	Viral Vaccines (J07B)	Eubacterium species incertae sedis [meta_mOTU_v25_12474]	-0.0277883	0.650638	0.958434
Discontinued drug usage	ATC3	Viral Vaccines (J07B)	Eubacterium species incertae sedis [meta_mOTU_v25_13196]	-0.0834034	0.172591	0.916581
Initiator, past usage	ATC3	Viral Vaccines (J07B)	Eubacterium species incertae sedis [meta_mOTU_v25_13196]	0.0564331	0.357435	0.899242
Discontinued drug usage	ATC3	Viral Vaccines (J07B)	Eubacterium ventriosum [ref_mOTU_v25_11151]	-0.0386482	0.527935	0.956556
Initiator, past usage	ATC3	Viral Vaccines (J07B)	Eubacterium ventriosum [ref_mOTU_v25_11151]	0.0806678	0.187985	0.842678
Discontinued drug usage	ATC3	Viral Vaccines (J07B)	Faecalibacterium prausnitzii [meta_mOTU_v25_13917]	0.0738056	0.227621	0.944256
Initiator, past usage	ATC3	Viral Vaccines (J07B)	Faecalibacterium prausnitzii [meta_mOTU_v25_13917]	0.0861707	0.159517	0.827059
Discontinued drug usage	ATC3	Viral Vaccines (J07B)	Faecalibacterium prausnitzii [ref_mOTU_v25_06108]	0.0135696	0.824678	0.991859
Initiator, past usage	ATC3	Viral Vaccines (J07B)	Faecalibacterium prausnitzii [ref_mOTU_v25_06108]	0.0322848	0.598754	0.945469
Discontinued drug usage	ATC3	Viral Vaccines (J07B)	Faecalibacterium prausnitzii [ref_mOTU_v25_06109]	0.083348	0.172877	0.916581
Initiator, past usage	ATC3	Viral Vaccines (J07B)	Faecalibacterium prausnitzii [ref_mOTU_v25_06109]	0.0772125	0.207671	0.854433
Discontinued drug usage	ATC3	Viral Vaccines (J07B)	Faecalibacterium prausnitzii [ref_mOTU_v25_06110]	-0.038936	0.524864	0.956556
Initiator, past usage	ATC3	Viral Vaccines (J07B)	Faecalibacterium prausnitzii [ref_mOTU_v25_06110]	0.0723108	0.238084	0.869754
Discontinued drug usage	ATC3	Viral Vaccines (J07B)	Faecalibacterium prausnitzii [ref_mOTU_v25_06111]	0.0605828	0.322216	0.95358
Initiator, past usage	ATC3	Viral Vaccines (J07B)	Faecalibacterium prausnitzii [ref_mOTU_v25_06111]	0.0334823	0.585258	0.941579
Discontinued drug usage	ATC3	Viral Vaccines (J07B)	Faecalibacterium prausnitzii [ref_mOTU_v25_06112]	0.0211076	0.730383	0.984442
Initiator, past usage	ATC3	Viral Vaccines (J07B)	Faecalibacterium prausnitzii [ref_mOTU_v25_06112]	-0.0491334	0.42309	0.918589
Discontinued drug usage	ATC3	Viral Vaccines (J07B)	Faecalibacterium sp. [ref_mOTU_v25_03636]	-0.0128358	0.834018	0.993198
Initiator, past usage	ATC3	Viral Vaccines (J07B)	Faecalibacterium sp. [ref_mOTU_v25_03636]	0.0155025	0.800565	0.978133
Discontinued drug usage	ATC3	Viral Vaccines (J07B)	Faecalibacterium species incertae sedis [meta_mOTU_v25_12303]	0.0297683	0.626917	0.981148
Initiator, past usage	ATC3	Viral Vaccines (J07B)	Faecalibacterium species incertae sedis [meta_mOTU_v25_12303]	0.0401493	0.512813	0.935351
Discontinued drug usage	ATC3	Viral Vaccines (J07B)	Faecalibacterium species incertae sedis [meta_mOTU_v25_12325]	0.0714266	0.243	0.944256
Initiator, past usage	ATC3	Viral Vaccines (J07B)	Faecalibacterium species incertae sedis [meta_mOTU_v25_12325]	0.00310418	0.95966	0.996777
Discontinued drug usage	ATC3	Viral Vaccines (J07B)	Faecalibacterium species incertae sedis [meta_mOTU_v25_12331]	-0.00301337	0.960766	0.9988
Initiator, past usage	ATC3	Viral Vaccines (J07B)	Faecalibacterium species incertae sedis [meta_mOTU_v25_12331]	0.000806028	0.989521	0.997338
Discontinued drug usage	ATC3	Viral Vaccines (J07B)	Faecalibacterium species incertae sedis [meta_mOTU_v25_12376]	0.106787	0.0804159	0.832376
Initiator, past usage	ATC3	Viral Vaccines (J07B)	Faecalibacterium species incertae sedis [meta_mOTU_v25_12376]	-0.0535744	0.382348	0.903341
Discontinued drug usage	ATC3	Viral Vaccines (J07B)	Faecalibacterium species incertae sedis [meta_mOTU_v25_12403]	0.0423833	0.488805	0.956556
Initiator, past usage	ATC3	Viral Vaccines (J07B)	Faecalibacterium species incertae sedis [meta_mOTU_v25_12403]	0.0324663	0.5967	0.945469
Discontinued drug usage	ATC3	Viral Vaccines (J07B)	Faecalitalea cylindroides [ref_mOTU_v25_03678]	0.056014	0.360119	0.95358
Initiator, past usage	ATC3	Viral Vaccines (J07B)	Faecalitalea cylindroides [ref_mOTU_v25_03678]	0.0694368	0.257305	0.87197
Discontinued drug usage	ATC3	Viral Vaccines (J07B)	Firmicutes bacterium [ref_mOTU_v25_00858]	0.0866711	0.156319	0.907366
Initiator, past usage	ATC3	Viral Vaccines (J07B)	Firmicutes bacterium [ref_mOTU_v25_00858]	-0.0674555	0.271164	0.87458
Discontinued drug usage	ATC3	Viral Vaccines (J07B)	Firmicutes bacterium ADurb.Bin467 [meta_mOTU_v25_12694]	-0.0858499	0.160295	0.916581
Initiator, past usage	ATC3	Viral Vaccines (J07B)	Firmicutes bacterium ADurb.Bin467 [meta_mOTU_v25_12694]	-0.03181	0.604144	0.945684
Discontinued drug usage	ATC3	Viral Vaccines (J07B)	Firmicutes bacterium CAG:102 [ref_mOTU_v25_07726]	0.0457039	0.455366	0.95358
Initiator, past usage	ATC3	Viral Vaccines (J07B)	Firmicutes bacterium CAG:102 [ref_mOTU_v25_07726]	0.065403	0.286048	0.87458
Discontinued drug usage	ATC3	Viral Vaccines (J07B)	Firmicutes bacterium CAG:114 [ref_mOTU_v25_07728]	0.0392893	0.521107	0.956556
Initiator, past usage	ATC3	Viral Vaccines (J07B)	Firmicutes bacterium CAG:114 [ref_mOTU_v25_07728]	-0.0351786	0.566385	0.941367
Discontinued drug usage	ATC3	Viral Vaccines (J07B)	Firmicutes bacterium CAG:137 [ref_mOTU_v25_07731]	0.0447452	0.464887	0.956556
Initiator, past usage	ATC3	Viral Vaccines (J07B)	Firmicutes bacterium CAG:137 [ref_mOTU_v25_07731]	0.122489	0.045133	0.67611
Discontinued drug usage	ATC3	Viral Vaccines (J07B)	Firmicutes bacterium CAG:170 [ref_mOTU_v25_07733]	-0.179935	0.00306027	0.429098
Initiator, past usage	ATC3	Viral Vaccines (J07B)	Firmicutes bacterium CAG:170 [ref_mOTU_v25_07733]	-0.0289013	0.637625	0.952791
Discontinued drug usage	ATC3	Viral Vaccines (J07B)	Firmicutes bacterium CAG:227 [ref_mOTU_v25_07734]	0.0525076	0.39102	0.95358
Initiator, past usage	ATC3	Viral Vaccines (J07B)	Firmicutes bacterium CAG:227 [ref_mOTU_v25_07734]	0.0959305	0.117179	0.791505
Discontinued drug usage	ATC3	Viral Vaccines (J07B)	Firmicutes bacterium CAG:238 [ref_mOTU_v25_07735]	-0.027636	0.651817	0.981366
Initiator, past usage	ATC3	Viral Vaccines (J07B)	Firmicutes bacterium CAG:238 [ref_mOTU_v25_07735]	-0.00731612	0.905108	0.995417
Discontinued drug usage	ATC3	Viral Vaccines (J07B)	Firmicutes bacterium CAG:272 [ref_mOTU_v25_07736]	-0.00131182	0.982914	0.9988
Initiator, past usage	ATC3	Viral Vaccines (J07B)	Firmicutes bacterium CAG:272 [ref_mOTU_v25_07736]	-0.124179	0.0422288	0.66733
Discontinued drug usage	ATC3	Viral Vaccines (J07B)	Firmicutes bacterium CAG:313 [ref_mOTU_v25_07737]	0.0426472	0.486099	0.956556
Initiator, past usage	ATC3	Viral Vaccines (J07B)	Firmicutes bacterium CAG:313 [ref_mOTU_v25_07737]	-0.00953815	0.87649	0.991866
Discontinued drug usage	ATC3	Viral Vaccines (J07B)	Firmicutes bacterium CAG:341 [ref_mOTU_v25_07738]	0.0283995	0.642855	0.981366
Initiator, past usage	ATC3	Viral Vaccines (J07B)	Firmicutes bacterium CAG:341 [ref_mOTU_v25_07738]	0.0357424	0.560177	0.941367
Discontinued drug usage	ATC3	Viral Vaccines (J07B)	Firmicutes bacterium CAG:345 [ref_mOTU_v25_07739]	-0.0765818	0.210561	0.944256
Initiator, past usage	ATC3	Viral Vaccines (J07B)	Firmicutes bacterium CAG:345 [ref_mOTU_v25_07739]	0.0447734	0.465444	0.924563
Discontinued drug usage	ATC3	Viral Vaccines (J07B)	Firmicutes bacterium CAG:449 [ref_mOTU_v25_07740]	0.0322406	0.598569	0.978446
Initiator, past usage	ATC3	Viral Vaccines (J07B)	Firmicutes bacterium CAG:449 [ref_mOTU_v25_07740]	0.0478032	0.435768	0.919605
Discontinued drug usage	ATC3	Viral Vaccines (J07B)	Firmicutes bacterium CAG:460 [ref_mOTU_v25_07741]	-0.0184745	0.762942	0.987045
Initiator, past usage	ATC3	Viral Vaccines (J07B)	Firmicutes bacterium CAG:460 [ref_mOTU_v25_07741]	-0.0583704	0.341142	0.893917
Discontinued drug usage	ATC3	Viral Vaccines (J07B)	Firmicutes sp. [ref_mOTU_v25_02374]	0.0235176	0.700998	0.982675
Initiator, past usage	ATC3	Viral Vaccines (J07B)	Firmicutes sp. [ref_mOTU_v25_02374]	0.0365502	0.551339	0.941367
Discontinued drug usage	ATC3	Viral Vaccines (J07B)	Firmicutes sp. [ref_mOTU_v25_02743]	-0.106988	0.0798434	0.832376
Initiator, past usage	ATC3	Viral Vaccines (J07B)	Firmicutes sp. [ref_mOTU_v25_02743]	-0.0668884	0.275222	0.87458
Discontinued drug usage	ATC3	Viral Vaccines (J07B)	Firmicutes sp. [ref_mOTU_v25_03629]	0.010299	0.866478	0.993198
Initiator, past usage	ATC3	Viral Vaccines (J07B)	Firmicutes sp. [ref_mOTU_v25_03629]	0.0193736	0.752225	0.971568
Discontinued drug usage	ATC3	Viral Vaccines (J07B)	Firmicutes sp. [ref_mOTU_v25_03641]	-0.0262471	0.668248	0.982675
Initiator, past usage	ATC3	Viral Vaccines (J07B)	Firmicutes sp. [ref_mOTU_v25_03641]	-0.0231345	0.706168	0.967683
Discontinued drug usage	ATC3	Viral Vaccines (J07B)	Firmicutes species incertae sedis [meta_mOTU_v25_12227]	0.032623	0.594236	0.977182
Initiator, past usage	ATC3	Viral Vaccines (J07B)	Firmicutes species incertae sedis [meta_mOTU_v25_12227]	-0.0751855	0.219889	0.859062
Discontinued drug usage	ATC3	Viral Vaccines (J07B)	Firmicutes species incertae sedis [meta_mOTU_v25_12231]	-0.145937	0.0166093	0.662432
Initiator, past usage	ATC3	Viral Vaccines (J07B)	Firmicutes species incertae sedis [meta_mOTU_v25_12231]	0.0448239	0.46494	0.924322
Discontinued drug usage	ATC3	Viral Vaccines (J07B)	Firmicutes species incertae sedis [meta_mOTU_v25_12285]	-0.0479201	0.433781	0.95358
Initiator, past usage	ATC3	Viral Vaccines (J07B)	Firmicutes species incertae sedis [meta_mOTU_v25_12285]	-0.0434438	0.478811	0.924565
Discontinued drug usage	ATC3	Viral Vaccines (J07B)	Firmicutes species incertae sedis [meta_mOTU_v25_12365]	-0.00817229	0.893866	0.996167
Initiator, past usage	ATC3	Viral Vaccines (J07B)	Firmicutes species incertae sedis [meta_mOTU_v25_12365]	-0.0697429	0.255208	0.87197
Discontinued drug usage	ATC3	Viral Vaccines (J07B)	Firmicutes species incertae sedis [meta_mOTU_v25_12384]	0.0242268	0.692432	0.982675
Initiator, past usage	ATC3	Viral Vaccines (J07B)	Firmicutes species incertae sedis [meta_mOTU_v25_12384]	0.0534889	0.383109	0.903341
Discontinued drug usage	ATC3	Viral Vaccines (J07B)	Firmicutes species incertae sedis [meta_mOTU_v25_12438]	-0.0390215	0.523953	0.956556
Initiator, past usage	ATC3	Viral Vaccines (J07B)	Firmicutes species incertae sedis [meta_mOTU_v25_12438]	-0.0352232	0.565893	0.941367
Discontinued drug usage	ATC3	Viral Vaccines (J07B)	Firmicutes species incertae sedis [meta_mOTU_v25_12501]	-0.0245603	0.688417	0.982675
Initiator, past usage	ATC3	Viral Vaccines (J07B)	Firmicutes species incertae sedis [meta_mOTU_v25_12501]	-0.0880081	0.150772	0.821239
Discontinued drug usage	ATC3	Viral Vaccines (J07B)	Firmicutes species incertae sedis [meta_mOTU_v25_12633]	0.0583684	0.340251	0.95358
Initiator, past usage	ATC3	Viral Vaccines (J07B)	Firmicutes species incertae sedis [meta_mOTU_v25_12633]	-0.0928727	0.129377	0.805652
Discontinued drug usage	ATC3	Viral Vaccines (J07B)	Firmicutes species incertae sedis [meta_mOTU_v25_12744]	-0.00456417	0.940605	0.9988
Initiator, past usage	ATC3	Viral Vaccines (J07B)	Firmicutes species incertae sedis [meta_mOTU_v25_12744]	-0.0531281	0.386331	0.903341
Discontinued drug usage	ATC3	Viral Vaccines (J07B)	Firmicutes species incertae sedis [meta_mOTU_v25_12769]	0.0872454	0.153583	0.906146
Initiator, past usage	ATC3	Viral Vaccines (J07B)	Firmicutes species incertae sedis [meta_mOTU_v25_12769]	0.1666	0.00626201	0.383796
Discontinued drug usage	ATC3	Viral Vaccines (J07B)	Firmicutes species incertae sedis [meta_mOTU_v25_12845]	0.109585	0.0727539	0.832376
Initiator, past usage	ATC3	Viral Vaccines (J07B)	Firmicutes species incertae sedis [meta_mOTU_v25_12845]	0.131024	0.0320189	0.614062
Discontinued drug usage	ATC3	Viral Vaccines (J07B)	Firmicutes species incertae sedis [meta_mOTU_v25_12924]	0.0339699	0.579091	0.974212
Initiator, past usage	ATC3	Viral Vaccines (J07B)	Firmicutes species incertae sedis [meta_mOTU_v25_12924]	-0.0645939	0.292064	0.87458
Discontinued drug usage	ATC3	Viral Vaccines (J07B)	Firmicutes species incertae sedis [meta_mOTU_v25_12975]	-0.0485004	0.428228	0.95358
Initiator, past usage	ATC3	Viral Vaccines (J07B)	Firmicutes species incertae sedis [meta_mOTU_v25_12975]	0.0175571	0.7748	0.976712
Discontinued drug usage	ATC3	Viral Vaccines (J07B)	Firmicutes species incertae sedis [meta_mOTU_v25_13737]	-0.00183745	0.97607	0.9988
Initiator, past usage	ATC3	Viral Vaccines (J07B)	Firmicutes species incertae sedis [meta_mOTU_v25_13737]	-0.00490701	0.936272	0.995417
Discontinued drug usage	ATC3	Viral Vaccines (J07B)	Firmicutes species incertae sedis [meta_mOTU_v25_13897]	0.0506225	0.408274	0.95358
Initiator, past usage	ATC3	Viral Vaccines (J07B)	Firmicutes species incertae sedis [meta_mOTU_v25_13897]	0.0125057	0.838527	0.986604
Discontinued drug usage	ATC3	Viral Vaccines (J07B)	Firmicutes species incertae sedis [meta_mOTU_v25_13945]	0.0491108	0.422431	0.95358
Initiator, past usage	ATC3	Viral Vaccines (J07B)	Firmicutes species incertae sedis [meta_mOTU_v25_13945]	-0.0100924	0.869376	0.991678
Discontinued drug usage	ATC3	Viral Vaccines (J07B)	Firmicutes species incertae sedis [meta_mOTU_v25_14146]	-0.0502617	0.411628	0.95358
Initiator, past usage	ATC3	Viral Vaccines (J07B)	Firmicutes species incertae sedis [meta_mOTU_v25_14146]	0.0047773	0.937953	0.995417
Discontinued drug usage	ATC3	Viral Vaccines (J07B)	Flavobacteriia species incertae sedis [meta_mOTU_v25_14202]	-0.00329298	0.957128	0.9988
Initiator, past usage	ATC3	Viral Vaccines (J07B)	Flavobacteriia species incertae sedis [meta_mOTU_v25_14202]	-0.000553192	0.992808	0.997338
Discontinued drug usage	ATC3	Viral Vaccines (J07B)	Flavonifractor plautii [ref_mOTU_v25_02971]	-0.102958	0.0919386	0.868735
Initiator, past usage	ATC3	Viral Vaccines (J07B)	Flavonifractor plautii [ref_mOTU_v25_02971]	-0.0229329	0.708611	0.967683
Discontinued drug usage	ATC3	Viral Vaccines (J07B)	Flavonifractor plautii [ref_mOTU_v25_05238]	0.0189249	0.757342	0.986403
Initiator, past usage	ATC3	Viral Vaccines (J07B)	Flavonifractor plautii [ref_mOTU_v25_05238]	-0.000772726	0.989954	0.997338
Discontinued drug usage	ATC3	Viral Vaccines (J07B)	Fusicatenibacter saccharivorans [ref_mOTU_v25_02680]	-0.0989091	0.105523	0.878236
Initiator, past usage	ATC3	Viral Vaccines (J07B)	Fusicatenibacter saccharivorans [ref_mOTU_v25_02680]	-0.0163821	0.789506	0.976712
Discontinued drug usage	ATC3	Viral Vaccines (J07B)	Haemophilus influenzae/parainfluenzae [ref_mOTU_v25_01068]	0.0226388	0.711664	0.983398
Initiator, past usage	ATC3	Viral Vaccines (J07B)	Haemophilus influenzae/parainfluenzae [ref_mOTU_v25_01068]	0.0244256	0.69059	0.96691
Discontinued drug usage	ATC3	Viral Vaccines (J07B)	Holdemanella biformis [meta_mOTU_v25_12329]	0.0663058	0.278531	0.95358
Initiator, past usage	ATC3	Viral Vaccines (J07B)	Holdemanella biformis [meta_mOTU_v25_12329]	0.069959	0.253735	0.87197
Discontinued drug usage	ATC3	Viral Vaccines (J07B)	Holdemanella biformis [ref_mOTU_v25_11382]	0.0700532	0.252203	0.951875
Initiator, past usage	ATC3	Viral Vaccines (J07B)	Holdemanella biformis [ref_mOTU_v25_11382]	0.0411193	0.502673	0.927205
Discontinued drug usage	ATC3	Viral Vaccines (J07B)	Holdemania filiformis [ref_mOTU_v25_05921]	0.00748443	0.902753	0.998471
Initiator, past usage	ATC3	Viral Vaccines (J07B)	Holdemania filiformis [ref_mOTU_v25_05921]	-0.0103453	0.866133	0.991678
Discontinued drug usage	ATC3	Viral Vaccines (J07B)	Intestinibacter bartlettii [ref_mOTU_v25_03687]	-0.0496836	0.417034	0.95358
Initiator, past usage	ATC3	Viral Vaccines (J07B)	Intestinibacter bartlettii [ref_mOTU_v25_03687]	-0.0422302	0.491192	0.924565
Discontinued drug usage	ATC3	Viral Vaccines (J07B)	Intestinimonas butyriciproducens [ref_mOTU_v25_03928]	0.00128578	0.983254	0.9988
Initiator, past usage	ATC3	Viral Vaccines (J07B)	Intestinimonas butyriciproducens [ref_mOTU_v25_03928]	0.0349431	0.568987	0.941367
Discontinued drug usage	ATC3	Viral Vaccines (J07B)	Intestinimonas massiliensis [ref_mOTU_v25_02970]	0.00259184	0.96625	0.9988
Initiator, past usage	ATC3	Viral Vaccines (J07B)	Intestinimonas massiliensis [ref_mOTU_v25_02970]	-0.141988	0.0200521	0.514168
Discontinued drug usage	ATC3	Viral Vaccines (J07B)	Lachnospira sp. [ref_mOTU_v25_05263]	-0.0394423	0.519484	0.956556
Initiator, past usage	ATC3	Viral Vaccines (J07B)	Lachnospira sp. [ref_mOTU_v25_05263]	-0.0600739	0.327214	0.888987
Discontinued drug usage	ATC3	Viral Vaccines (J07B)	Lachnospiraceae species incertae sedis [meta_mOTU_v25_12240]	0.118726	0.0517666	0.780181
Initiator, past usage	ATC3	Viral Vaccines (J07B)	Lachnospiraceae species incertae sedis [meta_mOTU_v25_12240]	0.0479612	0.434251	0.919605
Discontinued drug usage	ATC3	Viral Vaccines (J07B)	Lactobacillus ruminis [ref_mOTU_v25_01239]	-0.122225	0.0451968	0.780181
Initiator, past usage	ATC3	Viral Vaccines (J07B)	Lactobacillus ruminis [ref_mOTU_v25_01239]	-0.0653321	0.286572	0.87458
Discontinued drug usage	ATC3	Viral Vaccines (J07B)	Lactococcus lactis [ref_mOTU_v25_01300]	-0.0408952	0.504206	0.956556
Initiator, past usage	ATC3	Viral Vaccines (J07B)	Lactococcus lactis [ref_mOTU_v25_01300]	-0.206637	0.000664589	0.283119
Discontinued drug usage	ATC3	Viral Vaccines (J07B)	Lactococcus lactis [ref_mOTU_v25_01301]	0.00020691	0.997305	0.999505
Initiator, past usage	ATC3	Viral Vaccines (J07B)	Lactococcus lactis [ref_mOTU_v25_01301]	-0.108636	0.0758332	0.733721
Discontinued drug usage	ATC3	Viral Vaccines (J07B)	Lentisphaerae bacterium ADurb.Bin242 [meta_mOTU_v25_12416]	0.0194415	0.750932	0.986403
Initiator, past usage	ATC3	Viral Vaccines (J07B)	Lentisphaerae bacterium ADurb.Bin242 [meta_mOTU_v25_12416]	0.118616	0.052427	0.691227
Discontinued drug usage	ATC3	Viral Vaccines (J07B)	Lentisphaerae bacterium ADurb.Bin242 [meta_mOTU_v25_12612]	0.0623766	0.308069	0.95358
Initiator, past usage	ATC3	Viral Vaccines (J07B)	Lentisphaerae bacterium ADurb.Bin242 [meta_mOTU_v25_12612]	-0.0308589	0.615006	0.948169
Discontinued drug usage	ATC3	Viral Vaccines (J07B)	Lentisphaerae species incertae sedis [meta_mOTU_v25_12568]	0.030297	0.620807	0.980925
Initiator, past usage	ATC3	Viral Vaccines (J07B)	Lentisphaerae species incertae sedis [meta_mOTU_v25_12568]	0.083975	0.17046	0.833075
Discontinued drug usage	ATC3	Viral Vaccines (J07B)	Lentisphaerae species incertae sedis [meta_mOTU_v25_13401]	0.0818269	0.180878	0.922051
Initiator, past usage	ATC3	Viral Vaccines (J07B)	Lentisphaerae species incertae sedis [meta_mOTU_v25_13401]	-0.0677321	0.269199	0.87458
Discontinued drug usage	ATC3	Viral Vaccines (J07B)	Mailhella massiliensis [meta_mOTU_v25_14272]	0.0407656	0.505559	0.956556
Initiator, past usage	ATC3	Viral Vaccines (J07B)	Mailhella massiliensis [meta_mOTU_v25_14272]	-0.0973089	0.111983	0.789473
Discontinued drug usage	ATC3	Viral Vaccines (J07B)	Massilioclostridium coli [ref_mOTU_v25_10237]	0.0106442	0.862046	0.993198
Initiator, past usage	ATC3	Viral Vaccines (J07B)	Massilioclostridium coli [ref_mOTU_v25_10237]	-0.0479587	0.434274	0.919605
Discontinued drug usage	ATC3	Viral Vaccines (J07B)	Merdibacter massiliensis [meta_mOTU_v25_12627]	0.015086	0.805457	0.988413
Initiator, past usage	ATC3	Viral Vaccines (J07B)	Merdibacter massiliensis [meta_mOTU_v25_12627]	0.0508443	0.407103	0.912267
Discontinued drug usage	ATC3	Viral Vaccines (J07B)	Methanobrevibacter smithii [ref_mOTU_v25_03695]	-0.0117205	0.848257	0.993198
Initiator, past usage	ATC3	Viral Vaccines (J07B)	Methanobrevibacter smithii [ref_mOTU_v25_03695]	-0.0470618	0.442928	0.920194
Discontinued drug usage	ATC3	Viral Vaccines (J07B)	Mycoplasma sp. CAG:472 [ref_mOTU_v25_07685]	0.0509062	0.405649	0.95358
Initiator, past usage	ATC3	Viral Vaccines (J07B)	Mycoplasma sp. CAG:472 [ref_mOTU_v25_07685]	-0.0458969	0.454311	0.922429
Discontinued drug usage	ATC3	Viral Vaccines (J07B)	Mycoplasma sp. CAG:611 [meta_mOTU_v25_12292]	-0.0984234	0.107254	0.878236
Initiator, past usage	ATC3	Viral Vaccines (J07B)	Mycoplasma sp. CAG:611 [meta_mOTU_v25_12292]	-0.0233592	0.703447	0.967683
Discontinued drug usage	ATC3	Viral Vaccines (J07B)	Odoribacter splanchnicus [ref_mOTU_v25_03697]	0.0985369	0.106848	0.878236
Initiator, past usage	ATC3	Viral Vaccines (J07B)	Odoribacter splanchnicus [ref_mOTU_v25_03697]	0.0601735	0.326412	0.888987
Discontinued drug usage	ATC3	Viral Vaccines (J07B)	Oscillibacter sp. [ref_mOTU_v25_03341]	0.00246418	0.967912	0.9988
Initiator, past usage	ATC3	Viral Vaccines (J07B)	Oscillibacter sp. [ref_mOTU_v25_03341]	-0.0123771	0.840165	0.986604
Discontinued drug usage	ATC3	Viral Vaccines (J07B)	Oscillibacter sp. [ref_mOTU_v25_04664]	0.0710988	0.245175	0.944256
Initiator, past usage	ATC3	Viral Vaccines (J07B)	Oscillibacter sp. [ref_mOTU_v25_04664]	-0.0429112	0.484224	0.924565
Discontinued drug usage	ATC3	Viral Vaccines (J07B)	Oscillibacter sp. 57_20 [meta_mOTU_v25_12282]	0.13084	0.0319391	0.756568
Initiator, past usage	ATC3	Viral Vaccines (J07B)	Oscillibacter sp. 57_20 [meta_mOTU_v25_12282]	0.0812877	0.184604	0.842678
Discontinued drug usage	ATC3	Viral Vaccines (J07B)	Oscillibacter sp. 57_20 [meta_mOTU_v25_12610]	0.058692	0.337577	0.95358
Initiator, past usage	ATC3	Viral Vaccines (J07B)	Oscillibacter sp. 57_20 [meta_mOTU_v25_12610]	0.0643075	0.294213	0.87458
Discontinued drug usage	ATC3	Viral Vaccines (J07B)	Oscillibacter sp. 57_20 [ref_mOTU_v25_10413]	-0.132821	0.0294104	0.754235
Initiator, past usage	ATC3	Viral Vaccines (J07B)	Oscillibacter sp. 57_20 [ref_mOTU_v25_10413]	0.0252506	0.680703	0.966724
Discontinued drug usage	ATC3	Viral Vaccines (J07B)	Oscillibacter sp. PC13 [ref_mOTU_v25_10185]	0.0388894	0.525361	0.956556
Initiator, past usage	ATC3	Viral Vaccines (J07B)	Oscillibacter sp. PC13 [ref_mOTU_v25_10185]	0.0100346	0.870117	0.991678
Discontinued drug usage	ATC3	Viral Vaccines (J07B)	Oscillibacter species incertae sedis [meta_mOTU_v25_12353]	0.0122294	0.841754	0.993198
Initiator, past usage	ATC3	Viral Vaccines (J07B)	Oscillibacter species incertae sedis [meta_mOTU_v25_12353]	0.0699887	0.253533	0.87197
Discontinued drug usage	ATC3	Viral Vaccines (J07B)	Oscillibacter species incertae sedis [meta_mOTU_v25_12663]	0.0300713	0.623412	0.980925
Initiator, past usage	ATC3	Viral Vaccines (J07B)	Oscillibacter species incertae sedis [meta_mOTU_v25_12663]	0.0656038	0.284568	0.87458
Discontinued drug usage	ATC3	Viral Vaccines (J07B)	Oscillibacter species incertae sedis [meta_mOTU_v25_13092]	0.0150976	0.805311	0.988413
Initiator, past usage	ATC3	Viral Vaccines (J07B)	Oscillibacter species incertae sedis [meta_mOTU_v25_13092]	0.0725263	0.236684	0.86778
Discontinued drug usage	ATC3	Viral Vaccines (J07B)	Parabacteroides distasonis [ref_mOTU_v25_03640]	0.0850964	0.16401	0.916581
Initiator, past usage	ATC3	Viral Vaccines (J07B)	Parabacteroides distasonis [ref_mOTU_v25_03640]	-0.123324	0.0436781	0.672267
Discontinued drug usage	ATC3	Viral Vaccines (J07B)	Parabacteroides goldsteinii [ref_mOTU_v25_01679]	0.0310436	0.612222	0.980925
Initiator, past usage	ATC3	Viral Vaccines (J07B)	Parabacteroides goldsteinii [ref_mOTU_v25_01679]	0.0522756	0.394008	0.904729
Discontinued drug usage	ATC3	Viral Vaccines (J07B)	Parabacteroides johnsonii [ref_mOTU_v25_05400]	0.0594893	0.331043	0.95358
Initiator, past usage	ATC3	Viral Vaccines (J07B)	Parabacteroides johnsonii [ref_mOTU_v25_05400]	-0.00494424	0.93579	0.995417
Discontinued drug usage	ATC3	Viral Vaccines (J07B)	Parabacteroides merdae [ref_mOTU_v25_05401]	0.0682913	0.264359	0.95358
Initiator, past usage	ATC3	Viral Vaccines (J07B)	Parabacteroides merdae [ref_mOTU_v25_05401]	-0.0962064	0.116124	0.791505
Discontinued drug usage	ATC3	Viral Vaccines (J07B)	Parabacteroides sp. SN4 [ref_mOTU_v25_05402]	0.0359961	0.556652	0.966512
Initiator, past usage	ATC3	Viral Vaccines (J07B)	Parabacteroides sp. SN4 [ref_mOTU_v25_05402]	-0.102939	0.0926132	0.7693
Discontinued drug usage	ATC3	Viral Vaccines (J07B)	Parabacteroides species incertae sedis [meta_mOTU_v25_12295]	0.00320913	0.958219	0.9988
Initiator, past usage	ATC3	Viral Vaccines (J07B)	Parabacteroides species incertae sedis [meta_mOTU_v25_12295]	0.0152545	0.80369	0.978204
Discontinued drug usage	ATC3	Viral Vaccines (J07B)	Paraprevotella clara [ref_mOTU_v25_03698]	0.0588624	0.336173	0.95358
Initiator, past usage	ATC3	Viral Vaccines (J07B)	Paraprevotella clara [ref_mOTU_v25_03698]	-0.00577656	0.92501	0.995417
Discontinued drug usage	ATC3	Viral Vaccines (J07B)	Paraprevotella xylaniphila [ref_mOTU_v25_03699]	0.0395732	0.518099	0.956556
Initiator, past usage	ATC3	Viral Vaccines (J07B)	Paraprevotella xylaniphila [ref_mOTU_v25_03699]	-0.000940024	0.987779	0.997338
Discontinued drug usage	ATC3	Viral Vaccines (J07B)	Parasutterella excrementihominis [ref_mOTU_v25_03674]	-0.0199215	0.744994	0.986002
Initiator, past usage	ATC3	Viral Vaccines (J07B)	Parasutterella excrementihominis [ref_mOTU_v25_03674]	0.0950039	0.120777	0.79478
Discontinued drug usage	ATC3	Viral Vaccines (J07B)	Pasteurellaceae species incertae sedis [meta_mOTU_v25_13253]	-0.0454758	0.457621	0.95358
Initiator, past usage	ATC3	Viral Vaccines (J07B)	Pasteurellaceae species incertae sedis [meta_mOTU_v25_13253]	-0.0696771	0.255658	0.87197
Discontinued drug usage	ATC3	Viral Vaccines (J07B)	Peptostreptococcaceae species incertae sedis [meta_mOTU_v25_13426]	-0.0115043	0.851024	0.993198
Initiator, past usage	ATC3	Viral Vaccines (J07B)	Peptostreptococcaceae species incertae sedis [meta_mOTU_v25_13426]	0.0238412	0.697625	0.967683
Discontinued drug usage	ATC3	Viral Vaccines (J07B)	Phascolarctobacterium succinatutens [ref_mOTU_v25_03700]	0.0474615	0.438199	0.95358
Initiator, past usage	ATC3	Viral Vaccines (J07B)	Phascolarctobacterium succinatutens [ref_mOTU_v25_03700]	0.0875196	0.153061	0.821818
Discontinued drug usage	ATC3	Viral Vaccines (J07B)	Phocea massiliensis [ref_mOTU_v25_05236]	-0.0662684	0.278803	0.95358
Initiator, past usage	ATC3	Viral Vaccines (J07B)	Phocea massiliensis [ref_mOTU_v25_05236]	-0.0801887	0.19063	0.842678
Discontinued drug usage	ATC3	Viral Vaccines (J07B)	Porphyromonadaceae sp. [ref_mOTU_v25_04706]	-0.0171761	0.779157	0.987626
Initiator, past usage	ATC3	Viral Vaccines (J07B)	Porphyromonadaceae sp. [ref_mOTU_v25_04706]	0.0414154	0.4996	0.926192
Discontinued drug usage	ATC3	Viral Vaccines (J07B)	Prevotella copri [ref_mOTU_v25_03701]	0.00107374	0.986015	0.9988
Initiator, past usage	ATC3	Viral Vaccines (J07B)	Prevotella copri [ref_mOTU_v25_03701]	0.0528729	0.388619	0.903341
Discontinued drug usage	ATC3	Viral Vaccines (J07B)	Prevotella sp. CAG:279 [meta_mOTU_v25_12279]	0.0250183	0.682919	0.982675	Yes
Initiator, past usage	ATC3	Viral Vaccines (J07B)	Prevotella sp. CAG:279 [meta_mOTU_v25_12279]	0.0868239	0.156365	0.821818	Yes
Discontinued drug usage	ATC3	Viral Vaccines (J07B)	Prevotella sp. CAG:474 [ref_mOTU_v25_07697]	0.0265132	0.665087	0.982675
Initiator, past usage	ATC3	Viral Vaccines (J07B)	Prevotella sp. CAG:474 [ref_mOTU_v25_07697]	-0.0190735	0.755941	0.973204
Discontinued drug usage	ATC3	Viral Vaccines (J07B)	Prevotella sp. CAG:520 [ref_mOTU_v25_00718]	0.00403736	0.94745	0.9988
Initiator, past usage	ATC3	Viral Vaccines (J07B)	Prevotella sp. CAG:520 [ref_mOTU_v25_00718]	0.0674009	0.271553	0.87458
Discontinued drug usage	ATC3	Viral Vaccines (J07B)	Prevotella species incertae sedis [meta_mOTU_v25_12281]	0.00507271	0.934001	0.9988
Initiator, past usage	ATC3	Viral Vaccines (J07B)	Prevotella species incertae sedis [meta_mOTU_v25_12281]	-0.00560588	0.927219	0.995417
Discontinued drug usage	ATC3	Viral Vaccines (J07B)	Prevotella species incertae sedis [meta_mOTU_v25_12332]	-0.0499735	0.414317	0.95358
Initiator, past usage	ATC3	Viral Vaccines (J07B)	Prevotella species incertae sedis [meta_mOTU_v25_12332]	-0.0234304	0.702586	0.967683
Discontinued drug usage	ATC3	Viral Vaccines (J07B)	Prevotella species incertae sedis [meta_mOTU_v25_12510]	-0.0106315	0.86221	0.993198
Initiator, past usage	ATC3	Viral Vaccines (J07B)	Prevotella species incertae sedis [meta_mOTU_v25_12510]	0.0682943	0.265236	0.87458
Discontinued drug usage	ATC3	Viral Vaccines (J07B)	Prevotella species incertae sedis [meta_mOTU_v25_12765]	0.0680066	0.26636	0.95358
Initiator, past usage	ATC3	Viral Vaccines (J07B)	Prevotella species incertae sedis [meta_mOTU_v25_12765]	0.0465827	0.44759	0.921255
Discontinued drug usage	ATC3	Viral Vaccines (J07B)	Prevotella stercorea [ref_mOTU_v25_00717]	-0.0375995	0.5392	0.962014
Initiator, past usage	ATC3	Viral Vaccines (J07B)	Prevotella stercorea [ref_mOTU_v25_00717]	-0.0174923	0.77561	0.976712
Discontinued drug usage	ATC3	Viral Vaccines (J07B)	Proteobacteria bacterium CAG:495 [ref_mOTU_v25_07717]	-0.0484312	0.428888	0.95358
Initiator, past usage	ATC3	Viral Vaccines (J07B)	Proteobacteria bacterium CAG:495 [ref_mOTU_v25_07717]	-0.0181509	0.7674	0.976589
Discontinued drug usage	ATC3	Viral Vaccines (J07B)	Proteobacteria sp. [ref_mOTU_v25_00095]	-0.0764965	0.211071	0.944256
Initiator, past usage	ATC3	Viral Vaccines (J07B)	Proteobacteria sp. [ref_mOTU_v25_00095]	-0.100596	0.10032	0.785757
Discontinued drug usage	ATC3	Viral Vaccines (J07B)	Pseudoflavonifractor capillosus [ref_mOTU_v25_02969]	-0.0921955	0.13148	0.886634
Initiator, past usage	ATC3	Viral Vaccines (J07B)	Pseudoflavonifractor capillosus [ref_mOTU_v25_02969]	0.00242163	0.968525	0.997291
Discontinued drug usage	ATC3	Viral Vaccines (J07B)	Pseudoflavonifractor species incertae sedis [meta_mOTU_v25_14283]	0.0748835	0.220884	0.944256
Initiator, past usage	ATC3	Viral Vaccines (J07B)	Pseudoflavonifractor species incertae sedis [meta_mOTU_v25_14283]	0.0658816	0.282529	0.87458
Discontinued drug usage	ATC3	Viral Vaccines (J07B)	Rikenellaceae sp. [ref_mOTU_v25_03593]	0.174053	0.00419297	0.444455
Initiator, past usage	ATC3	Viral Vaccines (J07B)	Rikenellaceae sp. [ref_mOTU_v25_03593]	-0.00895548	0.88398	0.994507
Discontinued drug usage	ATC3	Viral Vaccines (J07B)	Romboutsia timonensis [ref_mOTU_v25_09389]	0.0229709	0.707627	0.983398
Initiator, past usage	ATC3	Viral Vaccines (J07B)	Romboutsia timonensis [ref_mOTU_v25_09389]	0.0443605	0.469573	0.924565
Discontinued drug usage	ATC3	Viral Vaccines (J07B)	Roseburia faecis [ref_mOTU_v25_00859]	0.0372181	0.543326	0.962014
Initiator, past usage	ATC3	Viral Vaccines (J07B)	Roseburia faecis [ref_mOTU_v25_00859]	-0.0695336	0.256641	0.87197
Discontinued drug usage	ATC3	Viral Vaccines (J07B)	Roseburia hominis [ref_mOTU_v25_00861]	-0.0387883	0.526439	0.956556
Initiator, past usage	ATC3	Viral Vaccines (J07B)	Roseburia hominis [ref_mOTU_v25_00861]	0.0239259	0.696604	0.967683
Discontinued drug usage	ATC3	Viral Vaccines (J07B)	Roseburia intestinalis [ref_mOTU_v25_03702]	0.095806	0.116968	0.885618
Initiator, past usage	ATC3	Viral Vaccines (J07B)	Roseburia intestinalis [ref_mOTU_v25_03702]	0.0222932	0.716385	0.967683
Discontinued drug usage	ATC3	Viral Vaccines (J07B)	Roseburia inulinivorans [ref_mOTU_v25_00860]	0.0451671	0.460683	0.955002
Initiator, past usage	ATC3	Viral Vaccines (J07B)	Roseburia inulinivorans [ref_mOTU_v25_00860]	0.108197	0.0770305	0.736518
Discontinued drug usage	ATC3	Viral Vaccines (J07B)	Roseburia sp. [ref_mOTU_v25_03649]	-0.0347413	0.570498	0.973308
Initiator, past usage	ATC3	Viral Vaccines (J07B)	Roseburia sp. [ref_mOTU_v25_03649]	-0.00865105	0.887898	0.994507
Discontinued drug usage	ATC3	Viral Vaccines (J07B)	Roseburia sp. [ref_mOTU_v25_03650]	-0.100678	0.0994042	0.876303
Initiator, past usage	ATC3	Viral Vaccines (J07B)	Roseburia sp. [ref_mOTU_v25_03650]	-0.00049819	0.993523	0.997338
Discontinued drug usage	ATC3	Viral Vaccines (J07B)	Roseburia sp. 40_7 [meta_mOTU_v25_12352]	-0.0944026	0.122453	0.886634
Initiator, past usage	ATC3	Viral Vaccines (J07B)	Roseburia sp. 40_7 [meta_mOTU_v25_12352]	-0.133132	0.0293325	0.590202
Discontinued drug usage	ATC3	Viral Vaccines (J07B)	Roseburia sp. CAG:182 [meta_mOTU_v25_12852]	-0.107079	0.0795852	0.832376
Initiator, past usage	ATC3	Viral Vaccines (J07B)	Roseburia sp. CAG:182 [meta_mOTU_v25_12852]	0.0441898	0.471285	0.924565
Discontinued drug usage	ATC3	Viral Vaccines (J07B)	Roseburia sp. CAG:303 [meta_mOTU_v25_12911]	-0.00180809	0.976452	0.9988
Initiator, past usage	ATC3	Viral Vaccines (J07B)	Roseburia sp. CAG:303 [meta_mOTU_v25_12911]	-0.0461954	0.451379	0.921255
Discontinued drug usage	ATC3	Viral Vaccines (J07B)	Roseburia sp. CAG:471 [ref_mOTU_v25_03598]	0.0441997	0.470352	0.956556
Initiator, past usage	ATC3	Viral Vaccines (J07B)	Roseburia sp. CAG:471 [ref_mOTU_v25_03598]	0.114659	0.0608658	0.710531
Discontinued drug usage	ATC3	Viral Vaccines (J07B)	Roseburia species incertae sedis [meta_mOTU_v25_12366]	-0.00654314	0.914934	0.998471
Initiator, past usage	ATC3	Viral Vaccines (J07B)	Roseburia species incertae sedis [meta_mOTU_v25_12366]	0.0479024	0.434815	0.919605
Discontinued drug usage	ATC3	Viral Vaccines (J07B)	Roseburia species incertae sedis [meta_mOTU_v25_12537]	0.0587105	0.337424	0.95358
Initiator, past usage	ATC3	Viral Vaccines (J07B)	Roseburia species incertae sedis [meta_mOTU_v25_12537]	0.0962855	0.115823	0.791505
Discontinued drug usage	ATC3	Viral Vaccines (J07B)	Ruminococcaceae bacterium D16 [ref_mOTU_v25_11463]	-0.105485	0.084194	0.839301
Initiator, past usage	ATC3	Viral Vaccines (J07B)	Ruminococcaceae bacterium D16 [ref_mOTU_v25_11463]	0.109502	0.0735126	0.726706
Discontinued drug usage	ATC3	Viral Vaccines (J07B)	Ruminococcaceae bacterium D5 [ref_mOTU_v25_08483]	0.0728603	0.233647	0.944256
Initiator, past usage	ATC3	Viral Vaccines (J07B)	Ruminococcaceae bacterium D5 [ref_mOTU_v25_08483]	-0.145127	0.0174386	0.505293
Discontinued drug usage	ATC3	Viral Vaccines (J07B)	Ruminococcaceae species incertae sedis [meta_mOTU_v25_12239]	0.0895979	0.142751	0.900693
Initiator, past usage	ATC3	Viral Vaccines (J07B)	Ruminococcaceae species incertae sedis [meta_mOTU_v25_12239]	-0.091191	0.136491	0.818938
Discontinued drug usage	ATC3	Viral Vaccines (J07B)	Ruminococcaceae species incertae sedis [meta_mOTU_v25_12259]	-0.0854201	0.162406	0.916581
Initiator, past usage	ATC3	Viral Vaccines (J07B)	Ruminococcaceae species incertae sedis [meta_mOTU_v25_12259]	-0.119362	0.0509508	0.691227
Discontinued drug usage	ATC3	Viral Vaccines (J07B)	Ruminococcaceae species incertae sedis [meta_mOTU_v25_12264]	0.011047	0.856881	0.993198
Initiator, past usage	ATC3	Viral Vaccines (J07B)	Ruminococcaceae species incertae sedis [meta_mOTU_v25_12264]	-0.06516	0.287846	0.87458
Discontinued drug usage	ATC3	Viral Vaccines (J07B)	Ruminococcaceae species incertae sedis [meta_mOTU_v25_12286]	0.0365776	0.550292	0.96506
Initiator, past usage	ATC3	Viral Vaccines (J07B)	Ruminococcaceae species incertae sedis [meta_mOTU_v25_12286]	-0.0420832	0.492703	0.924565
Discontinued drug usage	ATC3	Viral Vaccines (J07B)	Ruminococcaceae species incertae sedis [meta_mOTU_v25_12396]	-0.0520552	0.39512	0.95358
Initiator, past usage	ATC3	Viral Vaccines (J07B)	Ruminococcaceae species incertae sedis [meta_mOTU_v25_12396]	-0.0478318	0.435493	0.919605
Discontinued drug usage	ATC3	Viral Vaccines (J07B)	Ruminococcaceae species incertae sedis [meta_mOTU_v25_12591]	-0.0378641	0.536346	0.960892
Initiator, past usage	ATC3	Viral Vaccines (J07B)	Ruminococcaceae species incertae sedis [meta_mOTU_v25_12591]	-0.0146739	0.811019	0.980698
Discontinued drug usage	ATC3	Viral Vaccines (J07B)	Ruminococcaceae species incertae sedis [meta_mOTU_v25_12664]	-0.113507	0.0630267	0.832376
Initiator, past usage	ATC3	Viral Vaccines (J07B)	Ruminococcaceae species incertae sedis [meta_mOTU_v25_12664]	0.0595368	0.331566	0.889926
Discontinued drug usage	ATC3	Viral Vaccines (J07B)	Ruminococcaceae species incertae sedis [meta_mOTU_v25_12789]	-0.0568676	0.352834	0.95358
Initiator, past usage	ATC3	Viral Vaccines (J07B)	Ruminococcaceae species incertae sedis [meta_mOTU_v25_12789]	-0.118573	0.0525148	0.691227
Discontinued drug usage	ATC3	Viral Vaccines (J07B)	Ruminococcaceae species incertae sedis [meta_mOTU_v25_13305]	-0.0237037	0.698746	0.982675
Initiator, past usage	ATC3	Viral Vaccines (J07B)	Ruminococcaceae species incertae sedis [meta_mOTU_v25_13305]	0.0236352	0.700111	0.967683
Discontinued drug usage	ATC3	Viral Vaccines (J07B)	Ruminococcaceae species incertae sedis [meta_mOTU_v25_13455]	-0.0072452	0.905847	0.998471
Initiator, past usage	ATC3	Viral Vaccines (J07B)	Ruminococcaceae species incertae sedis [meta_mOTU_v25_13455]	-0.0893972	0.144406	0.821239
Discontinued drug usage	ATC3	Viral Vaccines (J07B)	Ruminococcus bicirculans [ref_mOTU_v25_02792]	-0.108828	0.0747657	0.832376
Initiator, past usage	ATC3	Viral Vaccines (J07B)	Ruminococcus bicirculans [ref_mOTU_v25_02792]	0.0774313	0.206381	0.854433
Discontinued drug usage	ATC3	Viral Vaccines (J07B)	Ruminococcus bromii [ref_mOTU_v25_00853]	0.0134958	0.825617	0.992133
Initiator, past usage	ATC3	Viral Vaccines (J07B)	Ruminococcus bromii [ref_mOTU_v25_00853]	-0.00183313	0.976171	0.997338
Discontinued drug usage	ATC3	Viral Vaccines (J07B)	Ruminococcus callidus [ref_mOTU_v25_11153]	-0.0261062	0.669924	0.982675
Initiator, past usage	ATC3	Viral Vaccines (J07B)	Ruminococcus callidus [ref_mOTU_v25_11153]	0.022074	0.719055	0.967683
Discontinued drug usage	ATC3	Viral Vaccines (J07B)	Ruminococcus lactaris [ref_mOTU_v25_01595]	-0.0485873	0.4274	0.95358
Initiator, past usage	ATC3	Viral Vaccines (J07B)	Ruminococcus lactaris [ref_mOTU_v25_01595]	-0.030946	0.614008	0.948169
Discontinued drug usage	ATC3	Viral Vaccines (J07B)	Ruminococcus sp. [ref_mOTU_v25_00852]	-0.041993	0.49282	0.956556
Initiator, past usage	ATC3	Viral Vaccines (J07B)	Ruminococcus sp. [ref_mOTU_v25_00852]	-0.0339852	0.579633	0.941579
Discontinued drug usage	ATC3	Viral Vaccines (J07B)	Ruminococcus sp. [ref_mOTU_v25_03651]	-0.0803517	0.188895	0.933712
Initiator, past usage	ATC3	Viral Vaccines (J07B)	Ruminococcus sp. [ref_mOTU_v25_03651]	0.0224125	0.714933	0.967683
Discontinued drug usage	ATC3	Viral Vaccines (J07B)	Ruminococcus sp. [ref_mOTU_v25_03681]	-0.119086	0.051056	0.780181
Initiator, past usage	ATC3	Viral Vaccines (J07B)	Ruminococcus sp. [ref_mOTU_v25_03681]	0.0196733	0.74852	0.970491
Discontinued drug usage	ATC3	Viral Vaccines (J07B)	Ruminococcus sp. CAG:177 [meta_mOTU_v25_12235]	-0.0680069	0.266358	0.95358
Initiator, past usage	ATC3	Viral Vaccines (J07B)	Ruminococcus sp. CAG:177 [meta_mOTU_v25_12235]	0.0132899	0.828553	0.984848
Discontinued drug usage	ATC3	Viral Vaccines (J07B)	Ruminococcus sp. CAG:177 [meta_mOTU_v25_12400]	-0.0730637	0.232341	0.944256
Initiator, past usage	ATC3	Viral Vaccines (J07B)	Ruminococcus sp. CAG:177 [meta_mOTU_v25_12400]	0.0595076	0.331803	0.889926
Discontinued drug usage	ATC3	Viral Vaccines (J07B)	Ruminococcus sp. CAG:254 [meta_mOTU_v25_12276]	0.0284644	0.642095	0.981366
Initiator, past usage	ATC3	Viral Vaccines (J07B)	Ruminococcus sp. CAG:254 [meta_mOTU_v25_12276]	-0.0129885	0.832383	0.985303
Discontinued drug usage	ATC3	Viral Vaccines (J07B)	Ruminococcus sp. CAG:382 [ref_mOTU_v25_07709]	-0.0577912	0.345056	0.95358
Initiator, past usage	ATC3	Viral Vaccines (J07B)	Ruminococcus sp. CAG:382 [ref_mOTU_v25_07709]	-0.0574491	0.34883	0.895568
Discontinued drug usage	ATC3	Viral Vaccines (J07B)	Ruminococcus sp. CAG:403 [ref_mOTU_v25_07710]	-0.00316729	0.958763	0.9988
Initiator, past usage	ATC3	Viral Vaccines (J07B)	Ruminococcus sp. CAG:403 [ref_mOTU_v25_07710]	0.0622076	0.310294	0.87458
Discontinued drug usage	ATC3	Viral Vaccines (J07B)	Ruminococcus species incertae sedis [meta_mOTU_v25_12248]	-0.147533	0.0154472	0.662432
Initiator, past usage	ATC3	Viral Vaccines (J07B)	Ruminococcus species incertae sedis [meta_mOTU_v25_12248]	-0.0624602	0.30833	0.87458
Discontinued drug usage	ATC3	Viral Vaccines (J07B)	Ruminococcus species incertae sedis [meta_mOTU_v25_12766]	-0.0142282	0.816317	0.989569
Initiator, past usage	ATC3	Viral Vaccines (J07B)	Ruminococcus species incertae sedis [meta_mOTU_v25_12766]	-0.0868148	0.156409	0.821818
Discontinued drug usage	ATC3	Viral Vaccines (J07B)	Ruthenibacterium lactatiformans [ref_mOTU_v25_04716]	-0.0408301	0.504886	0.956556
Initiator, past usage	ATC3	Viral Vaccines (J07B)	Ruthenibacterium lactatiformans [ref_mOTU_v25_04716]	-0.0154334	0.801436	0.978133
Discontinued drug usage	ATC3	Viral Vaccines (J07B)	Senegalimassilia anaerobia [ref_mOTU_v25_06538]	-0.0254862	0.677318	0.982675
Initiator, past usage	ATC3	Viral Vaccines (J07B)	Senegalimassilia anaerobia [ref_mOTU_v25_06538]	-0.0373382	0.542784	0.94111
Discontinued drug usage	ATC3	Viral Vaccines (J07B)	Staphylococcus sp. CAG:324 [ref_mOTU_v25_07714]	-0.0480603	0.432436	0.95358
Initiator, past usage	ATC3	Viral Vaccines (J07B)	Staphylococcus sp. CAG:324 [ref_mOTU_v25_07714]	-0.0249881	0.683844	0.966724
Discontinued drug usage	ATC3	Viral Vaccines (J07B)	Streptococcus australis [ref_mOTU_v25_00311]	-0.0247806	0.68577	0.982675
Initiator, past usage	ATC3	Viral Vaccines (J07B)	Streptococcus australis [ref_mOTU_v25_00311]	0.013533	0.825467	0.984848
Discontinued drug usage	ATC3	Viral Vaccines (J07B)	Streptococcus parasanguinis [ref_mOTU_v25_00312]	-0.141434	0.0203107	0.694198
Initiator, past usage	ATC3	Viral Vaccines (J07B)	Streptococcus parasanguinis [ref_mOTU_v25_00312]	0.00145601	0.981072	0.997338
Discontinued drug usage	ATC3	Viral Vaccines (J07B)	Streptococcus sp. [ref_mOTU_v25_00283]	0.00921291	0.880447	0.995398
Initiator, past usage	ATC3	Viral Vaccines (J07B)	Streptococcus sp. [ref_mOTU_v25_00283]	0.0317976	0.604286	0.945684
Discontinued drug usage	ATC3	Viral Vaccines (J07B)	Streptococcus sp. [ref_mOTU_v25_01350]	0.0125971	0.837061	0.993198
Initiator, past usage	ATC3	Viral Vaccines (J07B)	Streptococcus sp. [ref_mOTU_v25_01350]	-0.0461819	0.451511	0.921255
Discontinued drug usage	ATC3	Viral Vaccines (J07B)	Streptococcus thermophilus [ref_mOTU_v25_01348]	0.029761	0.627001	0.981148
Initiator, past usage	ATC3	Viral Vaccines (J07B)	Streptococcus thermophilus [ref_mOTU_v25_01348]	-0.0901285	0.141138	0.818999
Discontinued drug usage	ATC3	Viral Vaccines (J07B)	Subdoligranulum sp. CAG:314 [ref_mOTU_v25_07715]	-7.18669e-05	0.999064	0.999695
Initiator, past usage	ATC3	Viral Vaccines (J07B)	Subdoligranulum sp. CAG:314 [ref_mOTU_v25_07715]	0.111583	0.0681753	0.718265
Discontinued drug usage	ATC3	Viral Vaccines (J07B)	Sutterella sp. CAG:351 [meta_mOTU_v25_13411]	-0.0481874	0.431218	0.95358
Initiator, past usage	ATC3	Viral Vaccines (J07B)	Sutterella sp. CAG:351 [meta_mOTU_v25_13411]	0.164522	0.00695126	0.385553
Discontinued drug usage	ATC3	Viral Vaccines (J07B)	Sutterella species incertae sedis [meta_mOTU_v25_12967]	0.0483251	0.429901	0.95358
Initiator, past usage	ATC3	Viral Vaccines (J07B)	Sutterella species incertae sedis [meta_mOTU_v25_12967]	0.034254	0.576637	0.941579
Discontinued drug usage	ATC3	Viral Vaccines (J07B)	Sutterella species incertae sedis [meta_mOTU_v25_13005]	0.0454074	0.458298	0.95358
Initiator, past usage	ATC3	Viral Vaccines (J07B)	Sutterella species incertae sedis [meta_mOTU_v25_13005]	-0.0589469	0.336387	0.892562
Discontinued drug usage	ATC3	Viral Vaccines (J07B)	Sutterella wadsworthensis [ref_mOTU_v25_03066]	0.023271	0.703985	0.982675
Initiator, past usage	ATC3	Viral Vaccines (J07B)	Sutterella wadsworthensis [ref_mOTU_v25_03066]	-0.011728	0.848444	0.988838
Discontinued drug usage	ATC3	Viral Vaccines (J07B)	Sutterella wadsworthensis [ref_mOTU_v25_04772]	-0.0230598	0.706546	0.982675
Initiator, past usage	ATC3	Viral Vaccines (J07B)	Sutterella wadsworthensis [ref_mOTU_v25_04772]	0.00525682	0.93174	0.995417
Discontinued drug usage	ATC3	Viral Vaccines (J07B)	Sutterellaceae species incertae sedis [meta_mOTU_v25_12389]	0.0161619	0.79189	0.988086
Initiator, past usage	ATC3	Viral Vaccines (J07B)	Sutterellaceae species incertae sedis [meta_mOTU_v25_12389]	0.0223623	0.715544	0.967683
Discontinued drug usage	ATC3	Viral Vaccines (J07B)	Turicibacter sanguinis [ref_mOTU_v25_04702]	0.00883272	0.885346	0.995398
Initiator, past usage	ATC3	Viral Vaccines (J07B)	Turicibacter sanguinis [ref_mOTU_v25_04702]	0.104084	0.0890211	0.7651
Discontinued drug usage	ATC3	Viral Vaccines (J07B)	Turicibacter sanguinis [ref_mOTU_v25_04703]	-0.0190468	0.755827	0.986403
Initiator, past usage	ATC3	Viral Vaccines (J07B)	Turicibacter sanguinis [ref_mOTU_v25_04703]	-0.0643009	0.294263	0.87458
Discontinued drug usage	ATC3	Viral Vaccines (J07B)	uncultured Blautia sp. [ref_mOTU_v25_03662]	0.0460265	0.452187	0.95358
Initiator, past usage	ATC3	Viral Vaccines (J07B)	uncultured Blautia sp. [ref_mOTU_v25_03662]	0.00182506	0.976276	0.997338
Discontinued drug usage	ATC3	Viral Vaccines (J07B)	uncultured Blautia sp. [ref_mOTU_v25_11916]	0.0188006	0.758886	0.986403
Initiator, past usage	ATC3	Viral Vaccines (J07B)	uncultured Blautia sp. [ref_mOTU_v25_11916]	0.0258643	0.673384	0.965879
Discontinued drug usage	ATC3	Viral Vaccines (J07B)	uncultured Clostridium sp. [ref_mOTU_v25_02381]	0.0911106	0.136101	0.886634
Initiator, past usage	ATC3	Viral Vaccines (J07B)	uncultured Clostridium sp. [ref_mOTU_v25_02381]	-0.027654	0.652217	0.958434
Discontinued drug usage	ATC3	Viral Vaccines (J07B)	uncultured Clostridium sp. [ref_mOTU_v25_03623]	-0.0901484	0.140303	0.890547
Initiator, past usage	ATC3	Viral Vaccines (J07B)	uncultured Clostridium sp. [ref_mOTU_v25_03623]	0.0248409	0.685606	0.966724
Discontinued drug usage	ATC3	Viral Vaccines (J07B)	uncultured Clostridium sp. [ref_mOTU_v25_06391]	0.0990716	0.104949	0.878236
Initiator, past usage	ATC3	Viral Vaccines (J07B)	uncultured Clostridium sp. [ref_mOTU_v25_06391]	0.0104296	0.865052	0.991661
Discontinued drug usage	ATC3	Viral Vaccines (J07B)	uncultured Clostridium sp. [ref_mOTU_v25_11605]	-0.0183544	0.764438	0.987626
Initiator, past usage	ATC3	Viral Vaccines (J07B)	uncultured Clostridium sp. [ref_mOTU_v25_11605]	-0.0156897	0.798208	0.978133
Discontinued drug usage	ATC3	Viral Vaccines (J07B)	uncultured Clostridium sp. [ref_mOTU_v25_11606]	0.0542281	0.375662	0.95358
Initiator, past usage	ATC3	Viral Vaccines (J07B)	uncultured Clostridium sp. [ref_mOTU_v25_11606]	-0.046794	0.44553	0.921255
Discontinued drug usage	ATC3	Viral Vaccines (J07B)	uncultured Clostridium sp. [ref_mOTU_v25_11607]	0.0146949	0.810404	0.988413
Initiator, past usage	ATC3	Viral Vaccines (J07B)	uncultured Clostridium sp. [ref_mOTU_v25_11607]	-0.0201644	0.742461	0.968135
Discontinued drug usage	ATC3	Viral Vaccines (J07B)	uncultured Eubacterium sp. [meta_mOTU_v25_13514]	0.0291183	0.634464	0.981148
Initiator, past usage	ATC3	Viral Vaccines (J07B)	uncultured Eubacterium sp. [meta_mOTU_v25_13514]	-0.0210135	0.732023	0.968135
Discontinued drug usage	ATC3	Viral Vaccines (J07B)	uncultured Eubacterium sp. [ref_mOTU_v25_08868]	-0.0300355	0.623825	0.981091
Initiator, past usage	ATC3	Viral Vaccines (J07B)	uncultured Eubacterium sp. [ref_mOTU_v25_08868]	0.029438	0.631389	0.950958
Discontinued drug usage	ATC3	Viral Vaccines (J07B)	uncultured Flavonifractor sp. [ref_mOTU_v25_07315]	-0.00477493	0.937868	0.9988
Initiator, past usage	ATC3	Viral Vaccines (J07B)	uncultured Flavonifractor sp. [ref_mOTU_v25_07315]	0.0793063	0.195572	0.845593
Discontinued drug usage	ATC3	Viral Vaccines (J07B)	Veillonella atypica [ref_mOTU_v25_01941]	-0.107464	0.0785052	0.832376
Initiator, past usage	ATC3	Viral Vaccines (J07B)	Veillonella atypica [ref_mOTU_v25_01941]	-0.0560024	0.361121	0.900266
Discontinued drug usage	ATC3	Viral Vaccines (J07B)	Veillonella dispar [ref_mOTU_v25_01940]	-0.0468858	0.443781	0.95358
Initiator, past usage	ATC3	Viral Vaccines (J07B)	Veillonella dispar [ref_mOTU_v25_01940]	0.0133575	0.827694	0.984848
Discontinued drug usage	ATC3	Viral Vaccines (J07B)	Veillonella parvula [ref_mOTU_v25_01938]	0.10007	0.101475	0.878236
Initiator, past usage	ATC3	Viral Vaccines (J07B)	Veillonella parvula [ref_mOTU_v25_01938]	0.0812754	0.18467	0.842678
Discontinued drug usage	ATC3	Viral Vaccines (J07B)	Veillonella rogosae [ref_mOTU_v25_01939]	0.0115919	0.849903	0.993198
Initiator, past usage	ATC3	Viral Vaccines (J07B)	Veillonella rogosae [ref_mOTU_v25_01939]	-0.0304707	0.619464	0.95007
Discontinued drug usage	ATC3	Viral Vaccines (J07B)	Veillonella species incertae sedis [meta_mOTU_v25_13135]	-0.0146498	0.810975	0.988413
Initiator, past usage	ATC3	Viral Vaccines (J07B)	Veillonella species incertae sedis [meta_mOTU_v25_13135]	-0.0587347	0.338133	0.892562
Discontinued drug usage	ATC3	Viral Vaccines (J07B)	Verrucomicrobia bacterium CAG:312_58_20 [meta_mOTU_v25_12743]	0.107024	0.0797405	0.832376
Initiator, past usage	ATC3	Viral Vaccines (J07B)	Verrucomicrobia bacterium CAG:312_58_20 [meta_mOTU_v25_12743]	0.0867972	0.156493	0.821818
Initiator, active usage	ATC4	Ace Inhibitors And Diuretics (C09BA)	[Clostridium] asparagiforme/lavalense [ref_mOTU_v25_06317]	0.0140485	0.807273	0.988963
Initiator, active usage	ATC4	Ace Inhibitors And Diuretics (C09BA)	[Clostridium] citroniae [ref_mOTU_v25_04828]	-0.00190425	0.973623	0.997947
Initiator, active usage	ATC4	Ace Inhibitors And Diuretics (C09BA)	[Clostridium] clostridioforme/bolteae [ref_mOTU_v25_03442]	-0.000810793	0.988767	0.998903
Initiator, active usage	ATC4	Ace Inhibitors And Diuretics (C09BA)	[Clostridium] leptum [ref_mOTU_v25_03688]	-0.0300016	0.602326	0.983989
Initiator, active usage	ATC4	Ace Inhibitors And Diuretics (C09BA)	[Eubacterium] eligens [ref_mOTU_v25_02375]	0.02488	0.665685	0.985574
Initiator, active usage	ATC4	Ace Inhibitors And Diuretics (C09BA)	[Eubacterium] eligens [ref_mOTU_v25_02376]	0.00475509	0.934196	0.995107
Initiator, active usage	ATC4	Ace Inhibitors And Diuretics (C09BA)	[Eubacterium] hallii [ref_mOTU_v25_03632]	0.00461855	0.936082	0.995107
Initiator, active usage	ATC4	Ace Inhibitors And Diuretics (C09BA)	[Eubacterium] rectale [ref_mOTU_v25_03657]	0.00493956	0.931649	0.995107
Initiator, active usage	ATC4	Ace Inhibitors And Diuretics (C09BA)	[Eubacterium] siraeum [ref_mOTU_v25_02370]	-0.0744238	0.19564	0.944799
Initiator, active usage	ATC4	Ace Inhibitors And Diuretics (C09BA)	[Ruminococcus] gnavus [ref_mOTU_v25_01594]	-0.0297427	0.605464	0.983989
Initiator, active usage	ATC4	Ace Inhibitors And Diuretics (C09BA)	[Ruminococcus] torques [ref_mOTU_v25_03659]	0.0648218	0.259854	0.947328
Initiator, active usage	ATC4	Ace Inhibitors And Diuretics (C09BA)	[Ruminococcus] torques [ref_mOTU_v25_03660]	0.0277646	0.629671	0.985037
Initiator, active usage	ATC4	Ace Inhibitors And Diuretics (C09BA)	[Ruminococcus] torques [ref_mOTU_v25_03703]	0.0049579	0.931396	0.995107
Initiator, active usage	ATC4	Ace Inhibitors And Diuretics (C09BA)	Acetobacter sp. [ref_mOTU_v25_03587]	-0.0296111	0.607062	0.983989
Initiator, active usage	ATC4	Ace Inhibitors And Diuretics (C09BA)	Acholeplasma sp. CAG:878 [ref_mOTU_v25_07583]	-0.0653334	0.256104	0.947328
Initiator, active usage	ATC4	Ace Inhibitors And Diuretics (C09BA)	Acidiphilium sp. CAG:727 [meta_mOTU_v25_13297]	0.000271993	0.996232	0.999104
Initiator, active usage	ATC4	Ace Inhibitors And Diuretics (C09BA)	Acidiphilium sp. CAG:727 [meta_mOTU_v25_13607]	0.0114069	0.842988	0.991366
Initiator, active usage	ATC4	Ace Inhibitors And Diuretics (C09BA)	Acinetobacter sp. [ref_mOTU_v25_02372]	0.0556914	0.333162	0.956029
Initiator, active usage	ATC4	Ace Inhibitors And Diuretics (C09BA)	Acinetobacter sp. [ref_mOTU_v25_03673]	-0.0517899	0.368189	0.968765
Initiator, active usage	ATC4	Ace Inhibitors And Diuretics (C09BA)	Acinetobacter species incertae sedis [meta_mOTU_v25_12662]	0.000996415	0.986196	0.997947
Initiator, active usage	ATC4	Ace Inhibitors And Diuretics (C09BA)	Adlercreutzia equolifaciens [ref_mOTU_v25_08094]	0.0857369	0.13584	0.92003
Initiator, active usage	ATC4	Ace Inhibitors And Diuretics (C09BA)	Akkermansia muciniphila [ref_mOTU_v25_03591]	-0.0194834	0.735109	0.985574
Initiator, active usage	ATC4	Ace Inhibitors And Diuretics (C09BA)	Alistipes finegoldii [ref_mOTU_v25_03682]	-0.0743291	0.196211	0.944799
Initiator, active usage	ATC4	Ace Inhibitors And Diuretics (C09BA)	Alistipes finegoldii/onderdonkii [ref_mOTU_v25_03069]	-0.0269947	0.639201	0.985574
Initiator, active usage	ATC4	Ace Inhibitors And Diuretics (C09BA)	Alistipes ihumii [ref_mOTU_v25_07379]	0.0360467	0.531242	0.980934
Initiator, active usage	ATC4	Ace Inhibitors And Diuretics (C09BA)	Alistipes indistinctus [ref_mOTU_v25_11860]	-0.0240019	0.676808	0.985574
Initiator, active usage	ATC4	Ace Inhibitors And Diuretics (C09BA)	Alistipes obesi [ref_mOTU_v25_06695]	0.0164133	0.775632	0.987933
Initiator, active usage	ATC4	Ace Inhibitors And Diuretics (C09BA)	Alistipes putredinis [ref_mOTU_v25_03683]	0.0274327	0.633772	0.985174
Initiator, active usage	ATC4	Ace Inhibitors And Diuretics (C09BA)	Alistipes senegalensis [ref_mOTU_v25_01017]	0.0377965	0.511486	0.977695
Initiator, active usage	ATC4	Ace Inhibitors And Diuretics (C09BA)	Alistipes shahii [ref_mOTU_v25_01014]	0.00382066	0.947106	0.996096
Initiator, active usage	ATC4	Ace Inhibitors And Diuretics (C09BA)	Alistipes species incertae sedis [meta_mOTU_v25_12829]	-0.0820954	0.153321	0.920251
Initiator, active usage	ATC4	Ace Inhibitors And Diuretics (C09BA)	Alistipes timonensis [ref_mOTU_v25_01015]	-0.0029092	0.959712	0.997777
Initiator, active usage	ATC4	Ace Inhibitors And Diuretics (C09BA)	Allisonella histaminiformans [ref_mOTU_v25_10689]	0.00885014	0.877866	0.991366
Initiator, active usage	ATC4	Ace Inhibitors And Diuretics (C09BA)	Anaeromassilibacillus species incertae sedis [meta_mOTU_v25_13295]	-0.0880592	0.125518	0.919962
Initiator, active usage	ATC4	Ace Inhibitors And Diuretics (C09BA)	Anaerostipes hadrus [ref_mOTU_v25_00856]	-0.0497785	0.387105	0.974879
Initiator, active usage	ATC4	Ace Inhibitors And Diuretics (C09BA)	Anaerostipes hadrus [ref_mOTU_v25_00857]	-0.0954603	0.096644	0.897951
Initiator, active usage	ATC4	Ace Inhibitors And Diuretics (C09BA)	Anaerotruncus colihominis [ref_mOTU_v25_03438]	0.0380854	0.508263	0.977695
Initiator, active usage	ATC4	Ace Inhibitors And Diuretics (C09BA)	Anaerotruncus rubiinfantis [ref_mOTU_v25_09169]	0.0371829	0.518371	0.977929
Initiator, active usage	ATC4	Ace Inhibitors And Diuretics (C09BA)	Azospirillum sp. 51_20 [ref_mOTU_v25_10408]	0.0213448	0.710884	0.985574
Initiator, active usage	ATC4	Ace Inhibitors And Diuretics (C09BA)	Azospirillum sp. CAG:239 [ref_mOTU_v25_07592]	-0.00523292	0.927601	0.995107
Initiator, active usage	ATC4	Ace Inhibitors And Diuretics (C09BA)	Atopobiaceae species incertae sedis [meta_mOTU_v25_13944]	-0.0754476	0.189545	0.944183
Initiator, active usage	ATC4	Ace Inhibitors And Diuretics (C09BA)	Bacteria sp. [ref_mOTU_v25_00077]	0.0209486	0.716018	0.985574
Initiator, active usage	ATC4	Ace Inhibitors And Diuretics (C09BA)	Bacteria sp. [ref_mOTU_v25_03594]	-0.0908181	0.114059	0.903087
Initiator, active usage	ATC4	Ace Inhibitors And Diuretics (C09BA)	Bacteria species incertae sedis [meta_mOTU_v25_12280]	0.0246233	0.668929	0.985574
Initiator, active usage	ATC4	Ace Inhibitors And Diuretics (C09BA)	Bacteria species incertae sedis [meta_mOTU_v25_12444]	-0.053068	0.356471	0.967638
Initiator, active usage	ATC4	Ace Inhibitors And Diuretics (C09BA)	Bacteria species incertae sedis [meta_mOTU_v25_13437]	-0.0348401	0.545086	0.982857
Initiator, active usage	ATC4	Ace Inhibitors And Diuretics (C09BA)	bacterium LF-3 [ref_mOTU_v25_03628]	0.123113	0.0318829	0.728884
Initiator, active usage	ATC4	Ace Inhibitors And Diuretics (C09BA)	Bacteroidales sp. [ref_mOTU_v25_03666]	0.065788	0.252803	0.947328
Initiator, active usage	ATC4	Ace Inhibitors And Diuretics (C09BA)	Bacteroidales species incertae sedis [meta_mOTU_v25_12262]	0.0484111	0.400296	0.974879
Initiator, active usage	ATC4	Ace Inhibitors And Diuretics (C09BA)	Bacteroidales species incertae sedis [meta_mOTU_v25_12636]	-0.0633291	0.271011	0.947328
Initiator, active usage	ATC4	Ace Inhibitors And Diuretics (C09BA)	Bacteroidales species incertae sedis [meta_mOTU_v25_12643]	-0.0617054	0.283513	0.947328
Initiator, active usage	ATC4	Ace Inhibitors And Diuretics (C09BA)	Bacteroidales species incertae sedis [meta_mOTU_v25_12699]	-0.0271403	0.637395	0.985574
Initiator, active usage	ATC4	Ace Inhibitors And Diuretics (C09BA)	Bacteroidales species incertae sedis [meta_mOTU_v25_12950]	-0.0089778	0.876119	0.991366
Initiator, active usage	ATC4	Ace Inhibitors And Diuretics (C09BA)	Bacteroidales species incertae sedis [meta_mOTU_v25_13098]	-0.076657	0.182527	0.935825
Initiator, active usage	ATC4	Ace Inhibitors And Diuretics (C09BA)	Bacteroidales species incertae sedis [meta_mOTU_v25_13203]	0.0568378	0.323291	0.955815
Initiator, active usage	ATC4	Ace Inhibitors And Diuretics (C09BA)	Bacteroidales species incertae sedis [meta_mOTU_v25_13286]	0.0387851	0.500496	0.977695
Initiator, active usage	ATC4	Ace Inhibitors And Diuretics (C09BA)	Bacteroidales species incertae sedis [meta_mOTU_v25_13655]	-0.0940907	0.101546	0.899023
Initiator, active usage	ATC4	Ace Inhibitors And Diuretics (C09BA)	Bacteroides bouchesdurhonensis/faecichinchillae [ref_mOTU_v25_03487]	-0.0727417	0.205963	0.945803
Initiator, active usage	ATC4	Ace Inhibitors And Diuretics (C09BA)	Bacteroides caccae [ref_mOTU_v25_03473]	-0.0187737	0.744416	0.985574
Initiator, active usage	ATC4	Ace Inhibitors And Diuretics (C09BA)	Bacteroides caecimuris [ref_mOTU_v25_03476]	0.00987223	0.863891	0.991366
Initiator, active usage	ATC4	Ace Inhibitors And Diuretics (C09BA)	Bacteroides cellulosilyticus/fragilis [ref_mOTU_v25_01597]	0.00966833	0.866676	0.991366
Initiator, active usage	ATC4	Ace Inhibitors And Diuretics (C09BA)	Bacteroides clarus [ref_mOTU_v25_01578]	-0.0376674	0.512932	0.977695
Initiator, active usage	ATC4	Ace Inhibitors And Diuretics (C09BA)	Bacteroides coprocola [ref_mOTU_v25_11279]	0.0330257	0.566233	0.983989
Initiator, active usage	ATC4	Ace Inhibitors And Diuretics (C09BA)	Bacteroides coprophilus [ref_mOTU_v25_04094]	-0.0712977	0.215133	0.945803
Initiator, active usage	ATC4	Ace Inhibitors And Diuretics (C09BA)	Bacteroides dorei/vulgatus [ref_mOTU_v25_02367]	0.0475313	0.408923	0.974879
Initiator, active usage	ATC4	Ace Inhibitors And Diuretics (C09BA)	Bacteroides eggerthii [ref_mOTU_v25_01577]	0.0280285	0.626417	0.985037
Initiator, active usage	ATC4	Ace Inhibitors And Diuretics (C09BA)	Bacteroides faecis/thetaiotaomicron [ref_mOTU_v25_01657]	-0.127568	0.0261378	0.684405
Initiator, active usage	ATC4	Ace Inhibitors And Diuretics (C09BA)	Bacteroides finegoldii [ref_mOTU_v25_03474]	-0.0330713	0.565698	0.983989
Initiator, active usage	ATC4	Ace Inhibitors And Diuretics (C09BA)	Bacteroides intestinalis [ref_mOTU_v25_02809]	-0.0150516	0.793809	0.98833
Initiator, active usage	ATC4	Ace Inhibitors And Diuretics (C09BA)	Bacteroides massiliensis [ref_mOTU_v25_02135]	0.0657581	0.25302	0.947328
Initiator, active usage	ATC4	Ace Inhibitors And Diuretics (C09BA)	Bacteroides nordii [ref_mOTU_v25_01682]	-0.0823351	0.152121	0.920251
Initiator, active usage	ATC4	Ace Inhibitors And Diuretics (C09BA)	Bacteroides plebeius [ref_mOTU_v25_05069]	0.0138838	0.809488	0.989133
Initiator, active usage	ATC4	Ace Inhibitors And Diuretics (C09BA)	Bacteroides rodentium/uniformis [ref_mOTU_v25_00855]	0.021639	0.707082	0.985574
Initiator, active usage	ATC4	Ace Inhibitors And Diuretics (C09BA)	Bacteroides salyersiae [ref_mOTU_v25_02140]	0.0557011	0.333078	0.956029
Initiator, active usage	ATC4	Ace Inhibitors And Diuretics (C09BA)	Bacteroides sp. [ref_mOTU_v25_02810]	-0.129716	0.0237019	0.682169
Initiator, active usage	ATC4	Ace Inhibitors And Diuretics (C09BA)	Bacteroides sp. [ref_mOTU_v25_03475]	-0.0418454	0.46728	0.976945
Initiator, active usage	ATC4	Ace Inhibitors And Diuretics (C09BA)	Bacteroides sp. CAG:144 [meta_mOTU_v25_12596]	0.0887852	0.12242	0.916256
Initiator, active usage	ATC4	Ace Inhibitors And Diuretics (C09BA)	Bacteroides stercoris [ref_mOTU_v25_01579]	-0.0388219	0.50009	0.977695
Initiator, active usage	ATC4	Ace Inhibitors And Diuretics (C09BA)	Barnesiella intestinihominis [ref_mOTU_v25_03595]	-0.0989705	0.084937	0.881242
Initiator, active usage	ATC4	Ace Inhibitors And Diuretics (C09BA)	Bifidobacterium adolescentis [ref_mOTU_v25_02703]	0.0882065	0.124885	0.91882
Initiator, active usage	ATC4	Ace Inhibitors And Diuretics (C09BA)	Bifidobacterium bifidum [ref_mOTU_v25_03116]	0.0579524	0.313878	0.951484
Initiator, active usage	ATC4	Ace Inhibitors And Diuretics (C09BA)	Bifidobacterium catenulatum/kashiwanohense [ref_mOTU_v25_02701]	0.00859588	0.881349	0.991366
Initiator, active usage	ATC4	Ace Inhibitors And Diuretics (C09BA)	Bifidobacterium longum [ref_mOTU_v25_01099]	0.0419404	0.466268	0.976945
Initiator, active usage	ATC4	Ace Inhibitors And Diuretics (C09BA)	Bifidobacterium pseudocatenulatum [ref_mOTU_v25_02700]	-0.0333677	0.562218	0.983989
Initiator, active usage	ATC4	Ace Inhibitors And Diuretics (C09BA)	Bifidobacterium ruminantium [ref_mOTU_v25_02702]	-0.026151	0.649715	0.985574
Initiator, active usage	ATC4	Ace Inhibitors And Diuretics (C09BA)	Bilophila wadsworthia [ref_mOTU_v25_04300]	0.0464666	0.41951	0.974879
Initiator, active usage	ATC4	Ace Inhibitors And Diuretics (C09BA)	Blautia massiliensis [ref_mOTU_v25_03342]	-0.0314452	0.584968	0.983989
Initiator, active usage	ATC4	Ace Inhibitors And Diuretics (C09BA)	Blautia obeum [ref_mOTU_v25_05139]	0.0672635	0.242294	0.947328
Initiator, active usage	ATC4	Ace Inhibitors And Diuretics (C09BA)	Blautia obeum [ref_mOTU_v25_05140]	-0.000873039	0.987905	0.998741
Initiator, active usage	ATC4	Ace Inhibitors And Diuretics (C09BA)	Blautia obeum/wexlerae [ref_mOTU_v25_02154]	-0.0417083	0.468741	0.976945
Initiator, active usage	ATC4	Ace Inhibitors And Diuretics (C09BA)	Blautia sp. [ref_mOTU_v25_03597]	-0.0112437	0.845206	0.991366
Initiator, active usage	ATC4	Ace Inhibitors And Diuretics (C09BA)	Burkholderiales species incertae sedis [meta_mOTU_v25_12785]	-0.0686329	0.232817	0.94607
Initiator, active usage	ATC4	Ace Inhibitors And Diuretics (C09BA)	Butyricicoccus species incertae sedis [meta_mOTU_v25_12336]	-0.00470827	0.934843	0.995107
Initiator, active usage	ATC4	Ace Inhibitors And Diuretics (C09BA)	Butyricicoccus species incertae sedis [meta_mOTU_v25_12617]	-0.0661156	0.250443	0.947328
Initiator, active usage	ATC4	Ace Inhibitors And Diuretics (C09BA)	Butyrivibrio crossotus [ref_mOTU_v25_03686]	0.0135281	0.814279	0.989133
Initiator, active usage	ATC4	Ace Inhibitors And Diuretics (C09BA)	Clostridia species incertae sedis [meta_mOTU_v25_13568]	-0.018094	0.753365	0.985574
Initiator, active usage	ATC4	Ace Inhibitors And Diuretics (C09BA)	Clostridia species incertae sedis [meta_mOTU_v25_13609]	-0.0139784	0.808215	0.989133
Initiator, active usage	ATC4	Ace Inhibitors And Diuretics (C09BA)	Clostridia species incertae sedis [meta_mOTU_v25_14185]	0.0317562	0.58126	0.983989
Initiator, active usage	ATC4	Ace Inhibitors And Diuretics (C09BA)	Clostridiaceae species incertae sedis [meta_mOTU_v25_12983]	-0.00280816	0.96111	0.997947
Initiator, active usage	ATC4	Ace Inhibitors And Diuretics (C09BA)	Clostridiales bacterium 41_21_two_genomes [meta_mOTU_v25_12629]	0.0188296	0.743682	0.985574
Initiator, active usage	ATC4	Ace Inhibitors And Diuretics (C09BA)	Clostridiales Family XIII. Incertae Sedis species incertae sedis [meta_mOTU_v25_12844]	0.208316	0.000254835	0.159512
Initiator, active usage	ATC4	Ace Inhibitors And Diuretics (C09BA)	Clostridiales sp. [ref_mOTU_v25_02968]	-0.0581376	0.312332	0.95113
Initiator, active usage	ATC4	Ace Inhibitors And Diuretics (C09BA)	Clostridiales sp. [ref_mOTU_v25_03605]	-0.018409	0.749214	0.985574
Initiator, active usage	ATC4	Ace Inhibitors And Diuretics (C09BA)	Clostridiales sp. [ref_mOTU_v25_03611]	0.00762083	0.894725	0.992425
Initiator, active usage	ATC4	Ace Inhibitors And Diuretics (C09BA)	Clostridiales sp. [ref_mOTU_v25_03634]	0.0285368	0.620171	0.985037
Initiator, active usage	ATC4	Ace Inhibitors And Diuretics (C09BA)	Clostridiales sp. [ref_mOTU_v25_03658]	0.0239845	0.677029	0.985574
Initiator, active usage	ATC4	Ace Inhibitors And Diuretics (C09BA)	Clostridiales sp. [ref_mOTU_v25_03661]	0.0664524	0.248032	0.947328
Initiator, active usage	ATC4	Ace Inhibitors And Diuretics (C09BA)	Clostridiales sp. [ref_mOTU_v25_05137]	-0.0289091	0.615615	0.984012
Initiator, active usage	ATC4	Ace Inhibitors And Diuretics (C09BA)	Clostridiales species incertae sedis [meta_mOTU_v25_12228]	0.00417159	0.942256	0.995804
Initiator, active usage	ATC4	Ace Inhibitors And Diuretics (C09BA)	Clostridiales species incertae sedis [meta_mOTU_v25_12229]	0.0458268	0.425948	0.974879
Initiator, active usage	ATC4	Ace Inhibitors And Diuretics (C09BA)	Clostridiales species incertae sedis [meta_mOTU_v25_12237]	-0.108315	0.0592529	0.844479
Initiator, active usage	ATC4	Ace Inhibitors And Diuretics (C09BA)	Clostridiales species incertae sedis [meta_mOTU_v25_12251]	-0.0639193	0.266562	0.947328
Initiator, active usage	ATC4	Ace Inhibitors And Diuretics (C09BA)	Clostridiales species incertae sedis [meta_mOTU_v25_12252]	-0.0180763	0.753599	0.985574
Initiator, active usage	ATC4	Ace Inhibitors And Diuretics (C09BA)	Clostridiales species incertae sedis [meta_mOTU_v25_12253]	-0.130721	0.0226313	0.682169
Initiator, active usage	ATC4	Ace Inhibitors And Diuretics (C09BA)	Clostridiales species incertae sedis [meta_mOTU_v25_12254]	0.0477987	0.40629	0.974879
Initiator, active usage	ATC4	Ace Inhibitors And Diuretics (C09BA)	Clostridiales species incertae sedis [meta_mOTU_v25_12256]	-0.0433773	0.451121	0.974879
Initiator, active usage	ATC4	Ace Inhibitors And Diuretics (C09BA)	Clostridiales species incertae sedis [meta_mOTU_v25_12265]	-0.0303963	0.597557	0.983989
Initiator, active usage	ATC4	Ace Inhibitors And Diuretics (C09BA)	Clostridiales species incertae sedis [meta_mOTU_v25_12272]	0.0327629	0.569329	0.983989
Initiator, active usage	ATC4	Ace Inhibitors And Diuretics (C09BA)	Clostridiales species incertae sedis [meta_mOTU_v25_12284]	0.0786952	0.171134	0.932675
Initiator, active usage	ATC4	Ace Inhibitors And Diuretics (C09BA)	Clostridiales species incertae sedis [meta_mOTU_v25_12288]	-0.0250008	0.664161	0.985574
Initiator, active usage	ATC4	Ace Inhibitors And Diuretics (C09BA)	Clostridiales species incertae sedis [meta_mOTU_v25_12298]	0.015205	0.791756	0.98833
Initiator, active usage	ATC4	Ace Inhibitors And Diuretics (C09BA)	Clostridiales species incertae sedis [meta_mOTU_v25_12300]	-0.0328047	0.568837	0.983989
Initiator, active usage	ATC4	Ace Inhibitors And Diuretics (C09BA)	Clostridiales species incertae sedis [meta_mOTU_v25_12301]	-0.0558622	0.33168	0.956029
Initiator, active usage	ATC4	Ace Inhibitors And Diuretics (C09BA)	Clostridiales species incertae sedis [meta_mOTU_v25_12304]	-0.0246935	0.668041	0.985574
Initiator, active usage	ATC4	Ace Inhibitors And Diuretics (C09BA)	Clostridiales species incertae sedis [meta_mOTU_v25_12307]	-0.0276206	0.631448	0.985174
Initiator, active usage	ATC4	Ace Inhibitors And Diuretics (C09BA)	Clostridiales species incertae sedis [meta_mOTU_v25_12309]	0.0279354	0.627564	0.985037
Initiator, active usage	ATC4	Ace Inhibitors And Diuretics (C09BA)	Clostridiales species incertae sedis [meta_mOTU_v25_12323]	-0.00292625	0.959476	0.997777
Initiator, active usage	ATC4	Ace Inhibitors And Diuretics (C09BA)	Clostridiales species incertae sedis [meta_mOTU_v25_12327]	-0.00908596	0.874638	0.991366
Initiator, active usage	ATC4	Ace Inhibitors And Diuretics (C09BA)	Clostridiales species incertae sedis [meta_mOTU_v25_12334]	0.0587176	0.30752	0.948435
Initiator, active usage	ATC4	Ace Inhibitors And Diuretics (C09BA)	Clostridiales species incertae sedis [meta_mOTU_v25_12340]	0.0572063	0.320159	0.955815
Initiator, active usage	ATC4	Ace Inhibitors And Diuretics (C09BA)	Clostridiales species incertae sedis [meta_mOTU_v25_12351]	0.0802115	0.163009	0.920251
Initiator, active usage	ATC4	Ace Inhibitors And Diuretics (C09BA)	Clostridiales species incertae sedis [meta_mOTU_v25_12356]	0.0587452	0.307292	0.948435
Initiator, active usage	ATC4	Ace Inhibitors And Diuretics (C09BA)	Clostridiales species incertae sedis [meta_mOTU_v25_12361]	0.0121474	0.83294	0.989955
Initiator, active usage	ATC4	Ace Inhibitors And Diuretics (C09BA)	Clostridiales species incertae sedis [meta_mOTU_v25_12382]	0.05324	0.354913	0.967638
Initiator, active usage	ATC4	Ace Inhibitors And Diuretics (C09BA)	Clostridiales species incertae sedis [meta_mOTU_v25_12390]	-0.0599113	0.297773	0.948435
Initiator, active usage	ATC4	Ace Inhibitors And Diuretics (C09BA)	Clostridiales species incertae sedis [meta_mOTU_v25_12411]	0.00500293	0.930775	0.995107
Initiator, active usage	ATC4	Ace Inhibitors And Diuretics (C09BA)	Clostridiales species incertae sedis [meta_mOTU_v25_12425]	-0.128828	0.0246839	0.68351
Initiator, active usage	ATC4	Ace Inhibitors And Diuretics (C09BA)	Clostridiales species incertae sedis [meta_mOTU_v25_12434]	0.0957334	0.0956891	0.897951
Initiator, active usage	ATC4	Ace Inhibitors And Diuretics (C09BA)	Clostridiales species incertae sedis [meta_mOTU_v25_12437]	-0.0180552	0.753877	0.985574
Initiator, active usage	ATC4	Ace Inhibitors And Diuretics (C09BA)	Clostridiales species incertae sedis [meta_mOTU_v25_12445]	0.108803	0.0581118	0.838163
Initiator, active usage	ATC4	Ace Inhibitors And Diuretics (C09BA)	Clostridiales species incertae sedis [meta_mOTU_v25_12447]	-0.0733695	0.202065	0.945803
Initiator, active usage	ATC4	Ace Inhibitors And Diuretics (C09BA)	Clostridiales species incertae sedis [meta_mOTU_v25_12452]	-0.0254469	0.658543	0.985574
Initiator, active usage	ATC4	Ace Inhibitors And Diuretics (C09BA)	Clostridiales species incertae sedis [meta_mOTU_v25_12463]	-0.0769391	0.180917	0.935825
Initiator, active usage	ATC4	Ace Inhibitors And Diuretics (C09BA)	Clostridiales species incertae sedis [meta_mOTU_v25_12470]	0.0693469	0.227981	0.94607
Initiator, active usage	ATC4	Ace Inhibitors And Diuretics (C09BA)	Clostridiales species incertae sedis [meta_mOTU_v25_12473]	0.026423	0.646318	0.985574
Initiator, active usage	ATC4	Ace Inhibitors And Diuretics (C09BA)	Clostridiales species incertae sedis [meta_mOTU_v25_12476]	-0.0214142	0.709987	0.985574
Initiator, active usage	ATC4	Ace Inhibitors And Diuretics (C09BA)	Clostridiales species incertae sedis [meta_mOTU_v25_12486]	0.00498223	0.93106	0.995107
Initiator, active usage	ATC4	Ace Inhibitors And Diuretics (C09BA)	Clostridiales species incertae sedis [meta_mOTU_v25_12487]	-0.0514699	0.371159	0.969103
Initiator, active usage	ATC4	Ace Inhibitors And Diuretics (C09BA)	Clostridiales species incertae sedis [meta_mOTU_v25_12494]	-0.041621	0.469673	0.976945
Initiator, active usage	ATC4	Ace Inhibitors And Diuretics (C09BA)	Clostridiales species incertae sedis [meta_mOTU_v25_12496]	-0.0552891	0.336671	0.957998
Initiator, active usage	ATC4	Ace Inhibitors And Diuretics (C09BA)	Clostridiales species incertae sedis [meta_mOTU_v25_12516]	-0.0576632	0.316303	0.952842
Initiator, active usage	ATC4	Ace Inhibitors And Diuretics (C09BA)	Clostridiales species incertae sedis [meta_mOTU_v25_12521]	-0.0308874	0.591648	0.983989
Initiator, active usage	ATC4	Ace Inhibitors And Diuretics (C09BA)	Clostridiales species incertae sedis [meta_mOTU_v25_12522]	0.0611254	0.288072	0.948032
Initiator, active usage	ATC4	Ace Inhibitors And Diuretics (C09BA)	Clostridiales species incertae sedis [meta_mOTU_v25_12534]	-0.0997075	0.08263	0.881242
Initiator, active usage	ATC4	Ace Inhibitors And Diuretics (C09BA)	Clostridiales species incertae sedis [meta_mOTU_v25_12554]	0.0266141	0.643936	0.985574
Initiator, active usage	ATC4	Ace Inhibitors And Diuretics (C09BA)	Clostridiales species incertae sedis [meta_mOTU_v25_12556]	0.104077	0.0699713	0.871795
Initiator, active usage	ATC4	Ace Inhibitors And Diuretics (C09BA)	Clostridiales species incertae sedis [meta_mOTU_v25_12561]	0.0706343	0.219442	0.945803
Initiator, active usage	ATC4	Ace Inhibitors And Diuretics (C09BA)	Clostridiales species incertae sedis [meta_mOTU_v25_12563]	0.0645815	0.261628	0.947328
Initiator, active usage	ATC4	Ace Inhibitors And Diuretics (C09BA)	Clostridiales species incertae sedis [meta_mOTU_v25_12587]	0.00785673	0.891486	0.991915
Initiator, active usage	ATC4	Ace Inhibitors And Diuretics (C09BA)	Clostridiales species incertae sedis [meta_mOTU_v25_12602]	-0.00136621	0.981074	0.997947
Initiator, active usage	ATC4	Ace Inhibitors And Diuretics (C09BA)	Clostridiales species incertae sedis [meta_mOTU_v25_12631]	0.0374165	0.515745	0.977695	Yes
Initiator, active usage	ATC4	Ace Inhibitors And Diuretics (C09BA)	Clostridiales species incertae sedis [meta_mOTU_v25_12635]	-0.0713428	0.214842	0.945803
Initiator, active usage	ATC4	Ace Inhibitors And Diuretics (C09BA)	Clostridiales species incertae sedis [meta_mOTU_v25_12667]	-0.112118	0.0508246	0.808908
Initiator, active usage	ATC4	Ace Inhibitors And Diuretics (C09BA)	Clostridiales species incertae sedis [meta_mOTU_v25_12668]	0.0565792	0.325501	0.955815
Initiator, active usage	ATC4	Ace Inhibitors And Diuretics (C09BA)	Clostridiales species incertae sedis [meta_mOTU_v25_12674]	-0.044916	0.435211	0.974879
Initiator, active usage	ATC4	Ace Inhibitors And Diuretics (C09BA)	Clostridiales species incertae sedis [meta_mOTU_v25_12690]	0.0145767	0.800176	0.98833
Initiator, active usage	ATC4	Ace Inhibitors And Diuretics (C09BA)	Clostridiales species incertae sedis [meta_mOTU_v25_12691]	-0.0624921	0.277408	0.947328
Initiator, active usage	ATC4	Ace Inhibitors And Diuretics (C09BA)	Clostridiales species incertae sedis [meta_mOTU_v25_12706]	-0.0413825	0.472225	0.976945
Initiator, active usage	ATC4	Ace Inhibitors And Diuretics (C09BA)	Clostridiales species incertae sedis [meta_mOTU_v25_12707]	0.155486	0.00660049	0.529398
Initiator, active usage	ATC4	Ace Inhibitors And Diuretics (C09BA)	Clostridiales species incertae sedis [meta_mOTU_v25_12747]	-0.0516792	0.369215	0.96878
Initiator, active usage	ATC4	Ace Inhibitors And Diuretics (C09BA)	Clostridiales species incertae sedis [meta_mOTU_v25_12755]	-0.0573851	0.318647	0.954603
Initiator, active usage	ATC4	Ace Inhibitors And Diuretics (C09BA)	Clostridiales species incertae sedis [meta_mOTU_v25_12761]	-0.0952813	0.0972738	0.897951
Initiator, active usage	ATC4	Ace Inhibitors And Diuretics (C09BA)	Clostridiales species incertae sedis [meta_mOTU_v25_12763]	0.0324567	0.572945	0.983989
Initiator, active usage	ATC4	Ace Inhibitors And Diuretics (C09BA)	Clostridiales species incertae sedis [meta_mOTU_v25_12774]	-0.0120333	0.834487	0.990507
Initiator, active usage	ATC4	Ace Inhibitors And Diuretics (C09BA)	Clostridiales species incertae sedis [meta_mOTU_v25_12776]	-0.0660787	0.250708	0.947328
Initiator, active usage	ATC4	Ace Inhibitors And Diuretics (C09BA)	Clostridiales species incertae sedis [meta_mOTU_v25_12786]	-0.0536921	0.350835	0.965937
Initiator, active usage	ATC4	Ace Inhibitors And Diuretics (C09BA)	Clostridiales species incertae sedis [meta_mOTU_v25_12804]	0.0452938	0.431355	0.974879
Initiator, active usage	ATC4	Ace Inhibitors And Diuretics (C09BA)	Clostridiales species incertae sedis [meta_mOTU_v25_12809]	-0.106191	0.0644428	0.852282
Initiator, active usage	ATC4	Ace Inhibitors And Diuretics (C09BA)	Clostridiales species incertae sedis [meta_mOTU_v25_12832]	-0.11807	0.0396531	0.752265
Initiator, active usage	ATC4	Ace Inhibitors And Diuretics (C09BA)	Clostridiales species incertae sedis [meta_mOTU_v25_12855]	-0.107087	0.0622104	0.848141
Initiator, active usage	ATC4	Ace Inhibitors And Diuretics (C09BA)	Clostridiales species incertae sedis [meta_mOTU_v25_12873]	-0.0131801	0.818973	0.989133
Initiator, active usage	ATC4	Ace Inhibitors And Diuretics (C09BA)	Clostridiales species incertae sedis [meta_mOTU_v25_12887]	0.0810952	0.158409	0.920251
Initiator, active usage	ATC4	Ace Inhibitors And Diuretics (C09BA)	Clostridiales species incertae sedis [meta_mOTU_v25_12910]	-0.0301456	0.600585	0.983989
Initiator, active usage	ATC4	Ace Inhibitors And Diuretics (C09BA)	Clostridiales species incertae sedis [meta_mOTU_v25_12952]	-0.00485604	0.932802	0.995107
Initiator, active usage	ATC4	Ace Inhibitors And Diuretics (C09BA)	Clostridiales species incertae sedis [meta_mOTU_v25_12974]	-0.0537121	0.350656	0.965937
Initiator, active usage	ATC4	Ace Inhibitors And Diuretics (C09BA)	Clostridiales species incertae sedis [meta_mOTU_v25_12978]	-0.0224942	0.696068	0.985574
Initiator, active usage	ATC4	Ace Inhibitors And Diuretics (C09BA)	Clostridiales species incertae sedis [meta_mOTU_v25_13006]	-0.0315482	0.583739	0.983989
Initiator, active usage	ATC4	Ace Inhibitors And Diuretics (C09BA)	Clostridiales species incertae sedis [meta_mOTU_v25_13031]	-0.0258822	0.65308	0.985574
Initiator, active usage	ATC4	Ace Inhibitors And Diuretics (C09BA)	Clostridiales species incertae sedis [meta_mOTU_v25_13115]	0.0060331	0.916568	0.994539
Initiator, active usage	ATC4	Ace Inhibitors And Diuretics (C09BA)	Clostridiales species incertae sedis [meta_mOTU_v25_13137]	0.0130523	0.820699	0.989133
Initiator, active usage	ATC4	Ace Inhibitors And Diuretics (C09BA)	Clostridiales species incertae sedis [meta_mOTU_v25_13147]	-0.0407257	0.47929	0.977695
Initiator, active usage	ATC4	Ace Inhibitors And Diuretics (C09BA)	Clostridiales species incertae sedis [meta_mOTU_v25_13155]	-0.0515628	0.370295	0.96878
Initiator, active usage	ATC4	Ace Inhibitors And Diuretics (C09BA)	Clostridiales species incertae sedis [meta_mOTU_v25_13159]	-0.0514791	0.371073	0.969103
Initiator, active usage	ATC4	Ace Inhibitors And Diuretics (C09BA)	Clostridiales species incertae sedis [meta_mOTU_v25_13165]	-0.0621334	0.280181	0.947328
Initiator, active usage	ATC4	Ace Inhibitors And Diuretics (C09BA)	Clostridiales species incertae sedis [meta_mOTU_v25_13168]	0.0321588	0.576474	0.983989
Initiator, active usage	ATC4	Ace Inhibitors And Diuretics (C09BA)	Clostridiales species incertae sedis [meta_mOTU_v25_13176]	0.0414188	0.471836	0.976945
Initiator, active usage	ATC4	Ace Inhibitors And Diuretics (C09BA)	Clostridiales species incertae sedis [meta_mOTU_v25_13187]	0.0557318	0.332811	0.956029
Initiator, active usage	ATC4	Ace Inhibitors And Diuretics (C09BA)	Clostridiales species incertae sedis [meta_mOTU_v25_13200]	0.0782511	0.17357	0.934033
Initiator, active usage	ATC4	Ace Inhibitors And Diuretics (C09BA)	Clostridiales species incertae sedis [meta_mOTU_v25_13264]	0.0342073	0.552418	0.983989
Initiator, active usage	ATC4	Ace Inhibitors And Diuretics (C09BA)	Clostridiales species incertae sedis [meta_mOTU_v25_13280]	0.0570656	0.321353	0.955815
Initiator, active usage	ATC4	Ace Inhibitors And Diuretics (C09BA)	Clostridiales species incertae sedis [meta_mOTU_v25_13304]	-0.0655241	0.254716	0.947328
Initiator, active usage	ATC4	Ace Inhibitors And Diuretics (C09BA)	Clostridiales species incertae sedis [meta_mOTU_v25_13308]	0.0208054	0.717876	0.985574
Initiator, active usage	ATC4	Ace Inhibitors And Diuretics (C09BA)	Clostridiales species incertae sedis [meta_mOTU_v25_13328]	-0.0259953	0.651664	0.985574
Initiator, active usage	ATC4	Ace Inhibitors And Diuretics (C09BA)	Clostridiales species incertae sedis [meta_mOTU_v25_13332]	-0.0160683	0.780226	0.98833
Initiator, active usage	ATC4	Ace Inhibitors And Diuretics (C09BA)	Clostridiales species incertae sedis [meta_mOTU_v25_13377]	0.00413608	0.942747	0.995808
Initiator, active usage	ATC4	Ace Inhibitors And Diuretics (C09BA)	Clostridiales species incertae sedis [meta_mOTU_v25_13390]	-0.0212845	0.711665	0.985574
Initiator, active usage	ATC4	Ace Inhibitors And Diuretics (C09BA)	Clostridiales species incertae sedis [meta_mOTU_v25_13415]	0.0494307	0.390435	0.974879
Initiator, active usage	ATC4	Ace Inhibitors And Diuretics (C09BA)	Clostridiales species incertae sedis [meta_mOTU_v25_13486]	0.0132883	0.817513	0.989133
Initiator, active usage	ATC4	Ace Inhibitors And Diuretics (C09BA)	Clostridiales species incertae sedis [meta_mOTU_v25_13572]	0.00624413	0.91366	0.994539
Initiator, active usage	ATC4	Ace Inhibitors And Diuretics (C09BA)	Clostridiales species incertae sedis [meta_mOTU_v25_13616]	0.0196367	0.733104	0.985574
Initiator, active usage	ATC4	Ace Inhibitors And Diuretics (C09BA)	Clostridiales species incertae sedis [meta_mOTU_v25_13659]	0.0484342	0.400071	0.974879
Initiator, active usage	ATC4	Ace Inhibitors And Diuretics (C09BA)	Clostridiales species incertae sedis [meta_mOTU_v25_13660]	-0.0413952	0.472089	0.976945
Initiator, active usage	ATC4	Ace Inhibitors And Diuretics (C09BA)	Clostridiales species incertae sedis [meta_mOTU_v25_13662]	0.0963973	0.0934	0.897951
Initiator, active usage	ATC4	Ace Inhibitors And Diuretics (C09BA)	Clostridiales species incertae sedis [meta_mOTU_v25_13686]	0.025289	0.660529	0.985574
Initiator, active usage	ATC4	Ace Inhibitors And Diuretics (C09BA)	Clostridiales species incertae sedis [meta_mOTU_v25_13701]	0.0595812	0.300448	0.948435
Initiator, active usage	ATC4	Ace Inhibitors And Diuretics (C09BA)	Clostridiales species incertae sedis [meta_mOTU_v25_13710]	0.0760262	0.186163	0.94251
Initiator, active usage	ATC4	Ace Inhibitors And Diuretics (C09BA)	Clostridiales species incertae sedis [meta_mOTU_v25_13719]	-0.105716	0.0656513	0.856496
Initiator, active usage	ATC4	Ace Inhibitors And Diuretics (C09BA)	Clostridiales species incertae sedis [meta_mOTU_v25_13749]	-0.0084681	0.8831	0.991366
Initiator, active usage	ATC4	Ace Inhibitors And Diuretics (C09BA)	Clostridiales species incertae sedis [meta_mOTU_v25_13774]	0.0127074	0.82536	0.989133
Initiator, active usage	ATC4	Ace Inhibitors And Diuretics (C09BA)	Clostridiales species incertae sedis [meta_mOTU_v25_13784]	-0.050462	0.380612	0.974514
Initiator, active usage	ATC4	Ace Inhibitors And Diuretics (C09BA)	Clostridiales species incertae sedis [meta_mOTU_v25_13792]	0.0475228	0.409008	0.974879
Initiator, active usage	ATC4	Ace Inhibitors And Diuretics (C09BA)	Clostridiales species incertae sedis [meta_mOTU_v25_13847]	-0.0355499	0.536921	0.980934
Initiator, active usage	ATC4	Ace Inhibitors And Diuretics (C09BA)	Clostridiales species incertae sedis [meta_mOTU_v25_13863]	0.0563555	0.327421	0.956029
Initiator, active usage	ATC4	Ace Inhibitors And Diuretics (C09BA)	Clostridiales species incertae sedis [meta_mOTU_v25_13922]	0.00198307	0.972531	0.997947
Initiator, active usage	ATC4	Ace Inhibitors And Diuretics (C09BA)	Clostridiales species incertae sedis [meta_mOTU_v25_13923]	-0.0400651	0.486453	0.977695
Initiator, active usage	ATC4	Ace Inhibitors And Diuretics (C09BA)	Clostridiales species incertae sedis [meta_mOTU_v25_13955]	-0.0238459	0.678791	0.985574
Initiator, active usage	ATC4	Ace Inhibitors And Diuretics (C09BA)	Clostridiales species incertae sedis [meta_mOTU_v25_14118]	-0.0608135	0.290544	0.948435
Initiator, active usage	ATC4	Ace Inhibitors And Diuretics (C09BA)	Clostridiales species incertae sedis [meta_mOTU_v25_14120]	-0.011312	0.844277	0.991366
Initiator, active usage	ATC4	Ace Inhibitors And Diuretics (C09BA)	Clostridiales species incertae sedis [meta_mOTU_v25_14166]	0.0381872	0.507129	0.977695
Initiator, active usage	ATC4	Ace Inhibitors And Diuretics (C09BA)	Clostridiales species incertae sedis [meta_mOTU_v25_14315]	-0.0319904	0.578474	0.983989
Initiator, active usage	ATC4	Ace Inhibitors And Diuretics (C09BA)	Clostridiales species incertae sedis [meta_mOTU_v25_14342]	-0.0822825	0.152384	0.920251
Initiator, active usage	ATC4	Ace Inhibitors And Diuretics (C09BA)	Clostridiales species incertae sedis [meta_mOTU_v25_14346]	-0.0111363	0.846666	0.991366	Yes
Initiator, active usage	ATC4	Ace Inhibitors And Diuretics (C09BA)	Clostridiales species incertae sedis [meta_mOTU_v25_14425]	-0.00883559	0.878065	0.991366
Initiator, active usage	ATC4	Ace Inhibitors And Diuretics (C09BA)	Clostridiales species incertae sedis [meta_mOTU_v25_14513]	0.0881558	0.125102	0.91882
Initiator, active usage	ATC4	Ace Inhibitors And Diuretics (C09BA)	Clostridium phoceensis [ref_mOTU_v25_08865]	-0.0524574	0.362039	0.968565
Initiator, active usage	ATC4	Ace Inhibitors And Diuretics (C09BA)	Clostridium saudiense/disporicum [ref_mOTU_v25_04336]	-0.0882329	0.124771	0.91882
Initiator, active usage	ATC4	Ace Inhibitors And Diuretics (C09BA)	Clostridium sp. [ref_mOTU_v25_03599]	0.0765638	0.18306	0.935825
Initiator, active usage	ATC4	Ace Inhibitors And Diuretics (C09BA)	Clostridium sp. [ref_mOTU_v25_03604]	0.0343621	0.55062	0.983989
Initiator, active usage	ATC4	Ace Inhibitors And Diuretics (C09BA)	Clostridium sp. [ref_mOTU_v25_03606]	0.0716397	0.212935	0.945803
Initiator, active usage	ATC4	Ace Inhibitors And Diuretics (C09BA)	Clostridium sp. [ref_mOTU_v25_03608]	0.027948	0.627409	0.985037
Initiator, active usage	ATC4	Ace Inhibitors And Diuretics (C09BA)	Clostridium sp. [ref_mOTU_v25_03610]	-0.0163148	0.776943	0.98833
Initiator, active usage	ATC4	Ace Inhibitors And Diuretics (C09BA)	Clostridium sp. [ref_mOTU_v25_03613]	-0.0346319	0.547494	0.983838
Initiator, active usage	ATC4	Ace Inhibitors And Diuretics (C09BA)	Clostridium sp. [ref_mOTU_v25_03618]	-0.11486	0.0453885	0.771331
Initiator, active usage	ATC4	Ace Inhibitors And Diuretics (C09BA)	Clostridium sp. [ref_mOTU_v25_03619]	-0.0176914	0.758681	0.986273
Initiator, active usage	ATC4	Ace Inhibitors And Diuretics (C09BA)	Clostridium sp. [ref_mOTU_v25_03621]	0.0733353	0.202276	0.945803
Initiator, active usage	ATC4	Ace Inhibitors And Diuretics (C09BA)	Clostridium sp. [ref_mOTU_v25_03622]	-0.00608589	0.91584	0.994539
Initiator, active usage	ATC4	Ace Inhibitors And Diuretics (C09BA)	Clostridium sp. [ref_mOTU_v25_03675]	0.0157314	0.78472	0.98833
Initiator, active usage	ATC4	Ace Inhibitors And Diuretics (C09BA)	Clostridium sp. [ref_mOTU_v25_03680]	0.133491	0.0198938	0.67525
Initiator, active usage	ATC4	Ace Inhibitors And Diuretics (C09BA)	Clostridium sp. 26_22 [ref_mOTU_v25_10411]	-0.0246675	0.66837	0.985574
Initiator, active usage	ATC4	Ace Inhibitors And Diuretics (C09BA)	Clostridium sp. 27_14 [meta_mOTU_v25_12513]	0.0800225	0.164005	0.920251
Initiator, active usage	ATC4	Ace Inhibitors And Diuretics (C09BA)	Clostridium sp. CAG:1193 [meta_mOTU_v25_12245]	-0.0444094	0.440414	0.974879
Initiator, active usage	ATC4	Ace Inhibitors And Diuretics (C09BA)	Clostridium sp. CAG:127 [meta_mOTU_v25_12306]	-0.0203938	0.723226	0.985574
Initiator, active usage	ATC4	Ace Inhibitors And Diuretics (C09BA)	Clostridium sp. CAG:138 [meta_mOTU_v25_12233]	-0.00814888	0.887477	0.991915
Initiator, active usage	ATC4	Ace Inhibitors And Diuretics (C09BA)	Clostridium sp. CAG:167 [ref_mOTU_v25_07613]	0.0668352	0.245313	0.947328
Initiator, active usage	ATC4	Ace Inhibitors And Diuretics (C09BA)	Clostridium sp. CAG:217 [meta_mOTU_v25_12270]	-0.0102248	0.85908	0.991366
Initiator, active usage	ATC4	Ace Inhibitors And Diuretics (C09BA)	Clostridium sp. CAG:226 [meta_mOTU_v25_12471]	0.0114743	0.842072	0.991366
Initiator, active usage	ATC4	Ace Inhibitors And Diuretics (C09BA)	Clostridium sp. CAG:230 [ref_mOTU_v25_07616]	0.0694174	0.227508	0.94607
Initiator, active usage	ATC4	Ace Inhibitors And Diuretics (C09BA)	Clostridium sp. CAG:253 [ref_mOTU_v25_03600]	0.132036	0.0212938	0.677376
Initiator, active usage	ATC4	Ace Inhibitors And Diuretics (C09BA)	Clostridium sp. CAG:273 [meta_mOTU_v25_12673]	-0.0412665	0.473468	0.976945
Initiator, active usage	ATC4	Ace Inhibitors And Diuretics (C09BA)	Clostridium sp. CAG:288 [ref_mOTU_v25_07618]	0.0385946	0.502605	0.977695
Initiator, active usage	ATC4	Ace Inhibitors And Diuretics (C09BA)	Clostridium sp. CAG:302 [meta_mOTU_v25_12499]	0.0570373	0.321593	0.955815
Initiator, active usage	ATC4	Ace Inhibitors And Diuretics (C09BA)	Clostridium sp. CAG:306 [meta_mOTU_v25_12613]	-0.0351986	0.540955	0.980934
Initiator, active usage	ATC4	Ace Inhibitors And Diuretics (C09BA)	Clostridium sp. CAG:343 [meta_mOTU_v25_12430]	0.0168332	0.77005	0.987157
Initiator, active usage	ATC4	Ace Inhibitors And Diuretics (C09BA)	Clostridium sp. CAG:349 [ref_mOTU_v25_07622]	0.00348524	0.951744	0.996617
Initiator, active usage	ATC4	Ace Inhibitors And Diuretics (C09BA)	Clostridium sp. CAG:389 [ref_mOTU_v25_03615]	-0.00843882	0.883501	0.991366
Initiator, active usage	ATC4	Ace Inhibitors And Diuretics (C09BA)	Clostridium sp. CAG:411 [ref_mOTU_v25_07623]	-0.0322675	0.575186	0.983989
Initiator, active usage	ATC4	Ace Inhibitors And Diuretics (C09BA)	Clostridium sp. CAG:433 [meta_mOTU_v25_12886]	0.07256	0.2071	0.945803
Initiator, active usage	ATC4	Ace Inhibitors And Diuretics (C09BA)	Clostridium sp. CAG:440 [meta_mOTU_v25_12406]	-0.0823462	0.152065	0.920251
Initiator, active usage	ATC4	Ace Inhibitors And Diuretics (C09BA)	Clostridium sp. CAG:448 [meta_mOTU_v25_12255]	-0.111749	0.0515962	0.811101
Initiator, active usage	ATC4	Ace Inhibitors And Diuretics (C09BA)	Clostridium sp. CAG:451 [meta_mOTU_v25_12646]	-0.0269398	0.639883	0.985574
Initiator, active usage	ATC4	Ace Inhibitors And Diuretics (C09BA)	Clostridium sp. CAG:452 [meta_mOTU_v25_12543]	0.0020962	0.970965	0.997947
Initiator, active usage	ATC4	Ace Inhibitors And Diuretics (C09BA)	Clostridium sp. CAG:492 [meta_mOTU_v25_12462]	0.0303001	0.598718	0.983989
Initiator, active usage	ATC4	Ace Inhibitors And Diuretics (C09BA)	Clostridium sp. CAG:524 [meta_mOTU_v25_12495]	-0.0713009	0.215112	0.945803
Initiator, active usage	ATC4	Ace Inhibitors And Diuretics (C09BA)	Clostridium sp. CAG:533 [meta_mOTU_v25_12421]	-0.0248098	0.666572	0.985574
Initiator, active usage	ATC4	Ace Inhibitors And Diuretics (C09BA)	Clostridium sp. CAG:557 [meta_mOTU_v25_13367]	0.0495251	0.38953	0.974879
Initiator, active usage	ATC4	Ace Inhibitors And Diuretics (C09BA)	Clostridium sp. CAG:571 [ref_mOTU_v25_07639]	0.0191555	0.739405	0.985574
Initiator, active usage	ATC4	Ace Inhibitors And Diuretics (C09BA)	Clostridium sp. CAG:58 [ref_mOTU_v25_07640]	0.00977923	0.865161	0.991366
Initiator, active usage	ATC4	Ace Inhibitors And Diuretics (C09BA)	Clostridium sp. CAG:594 [meta_mOTU_v25_12571]	-0.0543227	0.345198	0.964825
Initiator, active usage	ATC4	Ace Inhibitors And Diuretics (C09BA)	Clostridium sp. CAG:628 [meta_mOTU_v25_12644]	-0.0586662	0.307945	0.948435
Initiator, active usage	ATC4	Ace Inhibitors And Diuretics (C09BA)	Clostridium sp. CAG:628 [meta_mOTU_v25_12940]	0.0300748	0.601441	0.983989
Initiator, active usage	ATC4	Ace Inhibitors And Diuretics (C09BA)	Clostridium sp. CAG:7 [ref_mOTU_v25_07647]	-0.0776257	0.177044	0.934214
Initiator, active usage	ATC4	Ace Inhibitors And Diuretics (C09BA)	Clostridium sp. CAG:798 [meta_mOTU_v25_12275]	0.0376721	0.512879	0.977695
Initiator, active usage	ATC4	Ace Inhibitors And Diuretics (C09BA)	Clostridium species incertae sedis [meta_mOTU_v25_12234]	0.100882	0.0790578	0.881242
Initiator, active usage	ATC4	Ace Inhibitors And Diuretics (C09BA)	Clostridium species incertae sedis [meta_mOTU_v25_12249]	-0.00151726	0.978982	0.997947
Initiator, active usage	ATC4	Ace Inhibitors And Diuretics (C09BA)	Clostridium species incertae sedis [meta_mOTU_v25_12324]	0.00586936	0.918824	0.994539
Initiator, active usage	ATC4	Ace Inhibitors And Diuretics (C09BA)	Clostridium species incertae sedis [meta_mOTU_v25_12348]	0.0297553	0.605311	0.983989
Initiator, active usage	ATC4	Ace Inhibitors And Diuretics (C09BA)	Clostridium species incertae sedis [meta_mOTU_v25_12350]	-0.0594864	0.301218	0.948435
Initiator, active usage	ATC4	Ace Inhibitors And Diuretics (C09BA)	Clostridium species incertae sedis [meta_mOTU_v25_12399]	0.0598854	0.297982	0.948435
Initiator, active usage	ATC4	Ace Inhibitors And Diuretics (C09BA)	Clostridium species incertae sedis [meta_mOTU_v25_12417]	-0.0218907	0.703833	0.985574
Initiator, active usage	ATC4	Ace Inhibitors And Diuretics (C09BA)	Clostridium species incertae sedis [meta_mOTU_v25_12597]	-0.00143633	0.980103	0.997947
Initiator, active usage	ATC4	Ace Inhibitors And Diuretics (C09BA)	Clostridium species incertae sedis [meta_mOTU_v25_12640]	-0.0226315	0.694305	0.985574
Initiator, active usage	ATC4	Ace Inhibitors And Diuretics (C09BA)	Clostridium species incertae sedis [meta_mOTU_v25_12650]	-0.0707316	0.218806	0.945803
Initiator, active usage	ATC4	Ace Inhibitors And Diuretics (C09BA)	Clostridium species incertae sedis [meta_mOTU_v25_12696]	0.0868206	0.130945	0.92003
Initiator, active usage	ATC4	Ace Inhibitors And Diuretics (C09BA)	Clostridium species incertae sedis [meta_mOTU_v25_12762]	0.0693447	0.227996	0.94607
Initiator, active usage	ATC4	Ace Inhibitors And Diuretics (C09BA)	Clostridium species incertae sedis [meta_mOTU_v25_12977]	0.0214571	0.709432	0.985574
Initiator, active usage	ATC4	Ace Inhibitors And Diuretics (C09BA)	Clostridium species incertae sedis [meta_mOTU_v25_13081]	0.0988281	0.0853884	0.882532
Initiator, active usage	ATC4	Ace Inhibitors And Diuretics (C09BA)	Clostridium species incertae sedis [meta_mOTU_v25_13125]	-0.0115369	0.841222	0.991366
Initiator, active usage	ATC4	Ace Inhibitors And Diuretics (C09BA)	Clostridium species incertae sedis [meta_mOTU_v25_13210]	0.0893587	0.120014	0.914136
Initiator, active usage	ATC4	Ace Inhibitors And Diuretics (C09BA)	Clostridium species incertae sedis [meta_mOTU_v25_13428]	0.00539101	0.92542	0.994707
Initiator, active usage	ATC4	Ace Inhibitors And Diuretics (C09BA)	Clostridium species incertae sedis [meta_mOTU_v25_13564]	-0.090533	0.115203	0.905398
Initiator, active usage	ATC4	Ace Inhibitors And Diuretics (C09BA)	Clostridium species incertae sedis [meta_mOTU_v25_13679]	0.00660331	0.908715	0.994539
Initiator, active usage	ATC4	Ace Inhibitors And Diuretics (C09BA)	Clostridium species incertae sedis [meta_mOTU_v25_14411]	-0.116765	0.0419066	0.759258
Initiator, active usage	ATC4	Ace Inhibitors And Diuretics (C09BA)	Collinsella aerofaciens [ref_mOTU_v25_03626]	-0.0283171	0.622867	0.985037
Initiator, active usage	ATC4	Ace Inhibitors And Diuretics (C09BA)	Collinsella bouchesdurhonensis [ref_mOTU_v25_03627]	0.0430909	0.454117	0.976646
Initiator, active usage	ATC4	Ace Inhibitors And Diuretics (C09BA)	Collinsella species incertae sedis [meta_mOTU_v25_12451]	0.083958	0.144178	0.920251
Initiator, active usage	ATC4	Ace Inhibitors And Diuretics (C09BA)	Coprobacter fastidiosus [ref_mOTU_v25_03667]	-0.104415	0.0690619	0.86998
Initiator, active usage	ATC4	Ace Inhibitors And Diuretics (C09BA)	Coprococcus catus [ref_mOTU_v25_11851]	0.00587639	0.918727	0.994539
Initiator, active usage	ATC4	Ace Inhibitors And Diuretics (C09BA)	Coprococcus comes [ref_mOTU_v25_03690]	0.0731584	0.20337	0.945803
Initiator, active usage	ATC4	Ace Inhibitors And Diuretics (C09BA)	Coprococcus eutactus [ref_mOTU_v25_02377]	-0.0894573	0.119604	0.914136
Initiator, active usage	ATC4	Ace Inhibitors And Diuretics (C09BA)	Coprococcus eutactus [ref_mOTU_v25_02378]	-0.0337112	0.558198	0.983989
Initiator, active usage	ATC4	Ace Inhibitors And Diuretics (C09BA)	Coraliomargarita sp. CAG:312 [ref_mOTU_v25_07662]	0.00881226	0.878385	0.991366
Initiator, active usage	ATC4	Ace Inhibitors And Diuretics (C09BA)	Dehalococcoidales species incertae sedis [meta_mOTU_v25_12232]	-0.00492511	0.931849	0.995107
Initiator, active usage	ATC4	Ace Inhibitors And Diuretics (C09BA)	Dehalococcoidales species incertae sedis [meta_mOTU_v25_12246]	0.00643719	0.911002	0.994539
Initiator, active usage	ATC4	Ace Inhibitors And Diuretics (C09BA)	Dehalococcoidales species incertae sedis [meta_mOTU_v25_12342]	0.00989863	0.863531	0.991366
Initiator, active usage	ATC4	Ace Inhibitors And Diuretics (C09BA)	Desulfovibrio piger [ref_mOTU_v25_06282]	-0.0694254	0.227454	0.94607
Initiator, active usage	ATC4	Ace Inhibitors And Diuretics (C09BA)	Desulfovibrio species incertae sedis [meta_mOTU_v25_12490]	-0.0469301	0.414882	0.974879
Initiator, active usage	ATC4	Ace Inhibitors And Diuretics (C09BA)	Dialister invisus [ref_mOTU_v25_03691]	-0.0538312	0.349587	0.965937
Initiator, active usage	ATC4	Ace Inhibitors And Diuretics (C09BA)	Dialister sp. CAG:486 [ref_mOTU_v25_07666]	-0.0622672	0.279144	0.947328
Initiator, active usage	ATC4	Ace Inhibitors And Diuretics (C09BA)	Dorea formicigenerans [ref_mOTU_v25_03668]	0.0592059	0.303507	0.948435
Initiator, active usage	ATC4	Ace Inhibitors And Diuretics (C09BA)	Dorea longicatena [ref_mOTU_v25_03692]	0.0852955	0.137873	0.92003
Initiator, active usage	ATC4	Ace Inhibitors And Diuretics (C09BA)	Dorea longicatena [ref_mOTU_v25_03693]	-0.0221371	0.700659	0.985574
Initiator, active usage	ATC4	Ace Inhibitors And Diuretics (C09BA)	Duodenibacillus massiliensis [ref_mOTU_v25_03665]	-0.0333101	0.562893	0.983989
Initiator, active usage	ATC4	Ace Inhibitors And Diuretics (C09BA)	Eggerthella lenta [ref_mOTU_v25_00719]	5.1863e-05	0.999281	0.999726
Initiator, active usage	ATC4	Ace Inhibitors And Diuretics (C09BA)	Eggerthella sp. CAG:368 [meta_mOTU_v25_13928]	-0.0728615	0.205215	0.945803
Initiator, active usage	ATC4	Ace Inhibitors And Diuretics (C09BA)	Eggerthella species incertae sedis [meta_mOTU_v25_12316]	0.0996579	0.0827839	0.881242
Initiator, active usage	ATC4	Ace Inhibitors And Diuretics (C09BA)	Eggerthellaceae species incertae sedis [meta_mOTU_v25_12569]	0.0264088	0.646495	0.985574
Initiator, active usage	ATC4	Ace Inhibitors And Diuretics (C09BA)	Eggerthellaceae species incertae sedis [meta_mOTU_v25_13204]	-0.0535617	0.352008	0.966894
Initiator, active usage	ATC4	Ace Inhibitors And Diuretics (C09BA)	Eggerthellales species incertae sedis [meta_mOTU_v25_13811]	0.0314223	0.585242	0.983989
Initiator, active usage	ATC4	Ace Inhibitors And Diuretics (C09BA)	Eisenbergiella tayi [ref_mOTU_v25_03446]	-0.110097	0.0551694	0.828029
Initiator, active usage	ATC4	Ace Inhibitors And Diuretics (C09BA)	Enterobacterales sp. [ref_mOTU_v25_00085]	0.01321	0.81857	0.989133
Initiator, active usage	ATC4	Ace Inhibitors And Diuretics (C09BA)	Erysipelotrichaceae species incertae sedis [meta_mOTU_v25_13000]	-0.0687096	0.232294	0.94607
Initiator, active usage	ATC4	Ace Inhibitors And Diuretics (C09BA)	Eubacterium ramulus [ref_mOTU_v25_03570]	-0.0523237	0.363266	0.968565
Initiator, active usage	ATC4	Ace Inhibitors And Diuretics (C09BA)	Eubacterium sp. [ref_mOTU_v25_02373]	0.00823637	0.886277	0.991518
Initiator, active usage	ATC4	Ace Inhibitors And Diuretics (C09BA)	Eubacterium sp. [ref_mOTU_v25_03633]	-0.036149	0.530078	0.980934
Initiator, active usage	ATC4	Ace Inhibitors And Diuretics (C09BA)	Eubacterium sp. CAG:156 [ref_mOTU_v25_07673]	0.0265839	0.644312	0.985574
Initiator, active usage	ATC4	Ace Inhibitors And Diuretics (C09BA)	Eubacterium sp. CAG:161 [ref_mOTU_v25_07674]	-0.053116	0.356035	0.967638
Initiator, active usage	ATC4	Ace Inhibitors And Diuretics (C09BA)	Eubacterium sp. CAG:180 [ref_mOTU_v25_07675]	-0.0508559	0.3769	0.971895
Initiator, active usage	ATC4	Ace Inhibitors And Diuretics (C09BA)	Eubacterium sp. CAG:202 [meta_mOTU_v25_12308]	0.0549179	0.339931	0.958438
Initiator, active usage	ATC4	Ace Inhibitors And Diuretics (C09BA)	Eubacterium sp. CAG:274 [meta_mOTU_v25_12688]	0.0508259	0.377182	0.971895
Initiator, active usage	ATC4	Ace Inhibitors And Diuretics (C09BA)	Eubacterium sp. CAG:38 [ref_mOTU_v25_07679]	-0.0531172	0.356025	0.967638
Initiator, active usage	ATC4	Ace Inhibitors And Diuretics (C09BA)	Eubacterium species incertae sedis [meta_mOTU_v25_12260]	0.0236844	0.680847	0.985574
Initiator, active usage	ATC4	Ace Inhibitors And Diuretics (C09BA)	Eubacterium species incertae sedis [meta_mOTU_v25_12314]	0.0252161	0.661448	0.985574
Initiator, active usage	ATC4	Ace Inhibitors And Diuretics (C09BA)	Eubacterium species incertae sedis [meta_mOTU_v25_12474]	-0.00180097	0.975053	0.997947
Initiator, active usage	ATC4	Ace Inhibitors And Diuretics (C09BA)	Eubacterium species incertae sedis [meta_mOTU_v25_13196]	-0.0129123	0.822589	0.989133
Initiator, active usage	ATC4	Ace Inhibitors And Diuretics (C09BA)	Eubacterium ventriosum [ref_mOTU_v25_11151]	0.0761142	0.185653	0.94251
Initiator, active usage	ATC4	Ace Inhibitors And Diuretics (C09BA)	Faecalibacterium prausnitzii [meta_mOTU_v25_13917]	0.0373725	0.516239	0.977695
Initiator, active usage	ATC4	Ace Inhibitors And Diuretics (C09BA)	Faecalibacterium prausnitzii [ref_mOTU_v25_06108]	-0.0181851	0.752163	0.985574
Initiator, active usage	ATC4	Ace Inhibitors And Diuretics (C09BA)	Faecalibacterium prausnitzii [ref_mOTU_v25_06109]	0.0748442	0.193121	0.944183
Initiator, active usage	ATC4	Ace Inhibitors And Diuretics (C09BA)	Faecalibacterium prausnitzii [ref_mOTU_v25_06110]	-0.0287879	0.617096	0.984012
Initiator, active usage	ATC4	Ace Inhibitors And Diuretics (C09BA)	Faecalibacterium prausnitzii [ref_mOTU_v25_06111]	0.0306096	0.594987	0.983989
Initiator, active usage	ATC4	Ace Inhibitors And Diuretics (C09BA)	Faecalibacterium prausnitzii [ref_mOTU_v25_06112]	-0.0654205	0.25547	0.947328
Initiator, active usage	ATC4	Ace Inhibitors And Diuretics (C09BA)	Faecalibacterium sp. [ref_mOTU_v25_03636]	0.0509308	0.376197	0.971127
Initiator, active usage	ATC4	Ace Inhibitors And Diuretics (C09BA)	Faecalibacterium species incertae sedis [meta_mOTU_v25_12303]	-0.00945148	0.869639	0.991366
Initiator, active usage	ATC4	Ace Inhibitors And Diuretics (C09BA)	Faecalibacterium species incertae sedis [meta_mOTU_v25_12325]	-0.0114609	0.842255	0.991366
Initiator, active usage	ATC4	Ace Inhibitors And Diuretics (C09BA)	Faecalibacterium species incertae sedis [meta_mOTU_v25_12331]	0.0473201	0.41101	0.974879
Initiator, active usage	ATC4	Ace Inhibitors And Diuretics (C09BA)	Faecalibacterium species incertae sedis [meta_mOTU_v25_12376]	-0.00978691	0.865056	0.991366
Initiator, active usage	ATC4	Ace Inhibitors And Diuretics (C09BA)	Faecalibacterium species incertae sedis [meta_mOTU_v25_12403]	-0.0186074	0.746603	0.985574
Initiator, active usage	ATC4	Ace Inhibitors And Diuretics (C09BA)	Faecalitalea cylindroides [ref_mOTU_v25_03678]	0.011431	0.84266	0.991366
Initiator, active usage	ATC4	Ace Inhibitors And Diuretics (C09BA)	Firmicutes bacterium [ref_mOTU_v25_00858]	-0.0116385	0.839843	0.991366
Initiator, active usage	ATC4	Ace Inhibitors And Diuretics (C09BA)	Firmicutes bacterium ADurb.Bin467 [meta_mOTU_v25_12694]	0.0373712	0.516254	0.977695
Initiator, active usage	ATC4	Ace Inhibitors And Diuretics (C09BA)	Firmicutes bacterium CAG:102 [ref_mOTU_v25_07726]	0.0584198	0.309984	0.949265
Initiator, active usage	ATC4	Ace Inhibitors And Diuretics (C09BA)	Firmicutes bacterium CAG:114 [ref_mOTU_v25_07728]	0.000466059	0.993543	0.999104
Initiator, active usage	ATC4	Ace Inhibitors And Diuretics (C09BA)	Firmicutes bacterium CAG:137 [ref_mOTU_v25_07731]	0.0126471	0.826175	0.989133
Initiator, active usage	ATC4	Ace Inhibitors And Diuretics (C09BA)	Firmicutes bacterium CAG:170 [ref_mOTU_v25_07733]	-0.0588341	0.306559	0.948435
Initiator, active usage	ATC4	Ace Inhibitors And Diuretics (C09BA)	Firmicutes bacterium CAG:227 [ref_mOTU_v25_07734]	0.0806107	0.160919	0.920251
Initiator, active usage	ATC4	Ace Inhibitors And Diuretics (C09BA)	Firmicutes bacterium CAG:238 [ref_mOTU_v25_07735]	-0.00125672	0.98259	0.997947
Initiator, active usage	ATC4	Ace Inhibitors And Diuretics (C09BA)	Firmicutes bacterium CAG:272 [ref_mOTU_v25_07736]	0.0135031	0.814616	0.989133
Initiator, active usage	ATC4	Ace Inhibitors And Diuretics (C09BA)	Firmicutes bacterium CAG:313 [ref_mOTU_v25_07737]	-0.103348	0.0719673	0.879611
Initiator, active usage	ATC4	Ace Inhibitors And Diuretics (C09BA)	Firmicutes bacterium CAG:341 [ref_mOTU_v25_07738]	-0.0193525	0.736823	0.985574
Initiator, active usage	ATC4	Ace Inhibitors And Diuretics (C09BA)	Firmicutes bacterium CAG:345 [ref_mOTU_v25_07739]	0.0466124	0.418051	0.974879
Initiator, active usage	ATC4	Ace Inhibitors And Diuretics (C09BA)	Firmicutes bacterium CAG:449 [ref_mOTU_v25_07740]	0.050552	0.379762	0.973807
Initiator, active usage	ATC4	Ace Inhibitors And Diuretics (C09BA)	Firmicutes bacterium CAG:460 [ref_mOTU_v25_07741]	0.0628331	0.274789	0.947328
Initiator, active usage	ATC4	Ace Inhibitors And Diuretics (C09BA)	Firmicutes sp. [ref_mOTU_v25_02374]	0.0834498	0.146631	0.920251
Initiator, active usage	ATC4	Ace Inhibitors And Diuretics (C09BA)	Firmicutes sp. [ref_mOTU_v25_02743]	-0.0351183	0.541879	0.981146
Initiator, active usage	ATC4	Ace Inhibitors And Diuretics (C09BA)	Firmicutes sp. [ref_mOTU_v25_03629]	-0.00107158	0.985155	0.997947
Initiator, active usage	ATC4	Ace Inhibitors And Diuretics (C09BA)	Firmicutes sp. [ref_mOTU_v25_03641]	0.100237	0.0810049	0.881242
Initiator, active usage	ATC4	Ace Inhibitors And Diuretics (C09BA)	Firmicutes species incertae sedis [meta_mOTU_v25_12227]	0.0110802	0.847429	0.991366
Initiator, active usage	ATC4	Ace Inhibitors And Diuretics (C09BA)	Firmicutes species incertae sedis [meta_mOTU_v25_12231]	0.0387612	0.500761	0.977695
Initiator, active usage	ATC4	Ace Inhibitors And Diuretics (C09BA)	Firmicutes species incertae sedis [meta_mOTU_v25_12285]	0.0153992	0.789158	0.98833
Initiator, active usage	ATC4	Ace Inhibitors And Diuretics (C09BA)	Firmicutes species incertae sedis [meta_mOTU_v25_12365]	-0.0830954	0.14836	0.920251
Initiator, active usage	ATC4	Ace Inhibitors And Diuretics (C09BA)	Firmicutes species incertae sedis [meta_mOTU_v25_12384]	0.0660047	0.25124	0.947328
Initiator, active usage	ATC4	Ace Inhibitors And Diuretics (C09BA)	Firmicutes species incertae sedis [meta_mOTU_v25_12438]	0.0196456	0.732987	0.985574
Initiator, active usage	ATC4	Ace Inhibitors And Diuretics (C09BA)	Firmicutes species incertae sedis [meta_mOTU_v25_12501]	-0.000605442	0.991612	0.999104
Initiator, active usage	ATC4	Ace Inhibitors And Diuretics (C09BA)	Firmicutes species incertae sedis [meta_mOTU_v25_12633]	-0.0071076	0.901777	0.993583
Initiator, active usage	ATC4	Ace Inhibitors And Diuretics (C09BA)	Firmicutes species incertae sedis [meta_mOTU_v25_12744]	0.0181821	0.752203	0.985574
Initiator, active usage	ATC4	Ace Inhibitors And Diuretics (C09BA)	Firmicutes species incertae sedis [meta_mOTU_v25_12769]	-0.0488656	0.395882	0.974879
Initiator, active usage	ATC4	Ace Inhibitors And Diuretics (C09BA)	Firmicutes species incertae sedis [meta_mOTU_v25_12845]	0.00714455	0.901269	0.993495
Initiator, active usage	ATC4	Ace Inhibitors And Diuretics (C09BA)	Firmicutes species incertae sedis [meta_mOTU_v25_12924]	-0.0125129	0.82799	0.989347
Initiator, active usage	ATC4	Ace Inhibitors And Diuretics (C09BA)	Firmicutes species incertae sedis [meta_mOTU_v25_12975]	0.0169725	0.768201	0.987157
Initiator, active usage	ATC4	Ace Inhibitors And Diuretics (C09BA)	Firmicutes species incertae sedis [meta_mOTU_v25_13737]	-0.00585063	0.919082	0.994539
Initiator, active usage	ATC4	Ace Inhibitors And Diuretics (C09BA)	Firmicutes species incertae sedis [meta_mOTU_v25_13897]	-0.0136338	0.812855	0.989133
Initiator, active usage	ATC4	Ace Inhibitors And Diuretics (C09BA)	Firmicutes species incertae sedis [meta_mOTU_v25_13945]	0.0385908	0.502646	0.977695
Initiator, active usage	ATC4	Ace Inhibitors And Diuretics (C09BA)	Firmicutes species incertae sedis [meta_mOTU_v25_14146]	-0.0775416	0.177515	0.93426
Initiator, active usage	ATC4	Ace Inhibitors And Diuretics (C09BA)	Flavobacteriia species incertae sedis [meta_mOTU_v25_14202]	0.055532	0.33455	0.956249
Initiator, active usage	ATC4	Ace Inhibitors And Diuretics (C09BA)	Flavonifractor plautii [ref_mOTU_v25_02971]	0.0176205	0.759618	0.986273
Initiator, active usage	ATC4	Ace Inhibitors And Diuretics (C09BA)	Flavonifractor plautii [ref_mOTU_v25_05238]	0.0187652	0.744527	0.985574
Initiator, active usage	ATC4	Ace Inhibitors And Diuretics (C09BA)	Fusicatenibacter saccharivorans [ref_mOTU_v25_02680]	0.0343419	0.550854	0.983989
Initiator, active usage	ATC4	Ace Inhibitors And Diuretics (C09BA)	Haemophilus influenzae/parainfluenzae [ref_mOTU_v25_01068]	-0.0210555	0.714632	0.985574
Initiator, active usage	ATC4	Ace Inhibitors And Diuretics (C09BA)	Holdemanella biformis [meta_mOTU_v25_12329]	-0.0331825	0.564391	0.983989
Initiator, active usage	ATC4	Ace Inhibitors And Diuretics (C09BA)	Holdemanella biformis [ref_mOTU_v25_11382]	-0.0239723	0.677184	0.985574
Initiator, active usage	ATC4	Ace Inhibitors And Diuretics (C09BA)	Holdemania filiformis [ref_mOTU_v25_05921]	0.0334175	0.561635	0.983989
Initiator, active usage	ATC4	Ace Inhibitors And Diuretics (C09BA)	Intestinibacter bartlettii [ref_mOTU_v25_03687]	0.00872297	0.879608	0.991366
Initiator, active usage	ATC4	Ace Inhibitors And Diuretics (C09BA)	Intestinimonas butyriciproducens [ref_mOTU_v25_03928]	-0.0429544	0.45555	0.976945
Initiator, active usage	ATC4	Ace Inhibitors And Diuretics (C09BA)	Intestinimonas massiliensis [ref_mOTU_v25_02970]	-0.0323644	0.574038	0.983989
Initiator, active usage	ATC4	Ace Inhibitors And Diuretics (C09BA)	Lachnospira sp. [ref_mOTU_v25_05263]	-0.0322958	0.57485	0.983989
Initiator, active usage	ATC4	Ace Inhibitors And Diuretics (C09BA)	Lachnospiraceae species incertae sedis [meta_mOTU_v25_12240]	0.0683072	0.235047	0.946888
Initiator, active usage	ATC4	Ace Inhibitors And Diuretics (C09BA)	Lactobacillus ruminis [ref_mOTU_v25_01239]	0.0428832	0.456298	0.976945
Initiator, active usage	ATC4	Ace Inhibitors And Diuretics (C09BA)	Lactococcus lactis [ref_mOTU_v25_01300]	0.00841836	0.883782	0.991366
Initiator, active usage	ATC4	Ace Inhibitors And Diuretics (C09BA)	Lactococcus lactis [ref_mOTU_v25_01301]	-0.0212816	0.711703	0.985574
Initiator, active usage	ATC4	Ace Inhibitors And Diuretics (C09BA)	Lentisphaerae bacterium ADurb.Bin242 [meta_mOTU_v25_12416]	0.0137068	0.811871	0.989133
Initiator, active usage	ATC4	Ace Inhibitors And Diuretics (C09BA)	Lentisphaerae bacterium ADurb.Bin242 [meta_mOTU_v25_12612]	-0.0342551	0.551863	0.983989
Initiator, active usage	ATC4	Ace Inhibitors And Diuretics (C09BA)	Lentisphaerae species incertae sedis [meta_mOTU_v25_12568]	0.0861319	0.13404	0.92003
Initiator, active usage	ATC4	Ace Inhibitors And Diuretics (C09BA)	Lentisphaerae species incertae sedis [meta_mOTU_v25_13401]	-0.0471908	0.412292	0.974879
Initiator, active usage	ATC4	Ace Inhibitors And Diuretics (C09BA)	Mailhella massiliensis [meta_mOTU_v25_14272]	0.0025782	0.964293	0.997947
Initiator, active usage	ATC4	Ace Inhibitors And Diuretics (C09BA)	Massilioclostridium coli [ref_mOTU_v25_10237]	-0.0261454	0.649786	0.985574
Initiator, active usage	ATC4	Ace Inhibitors And Diuretics (C09BA)	Merdibacter massiliensis [meta_mOTU_v25_12627]	-0.0126654	0.825927	0.989133
Initiator, active usage	ATC4	Ace Inhibitors And Diuretics (C09BA)	Methanobrevibacter smithii [ref_mOTU_v25_03695]	-0.0453529	0.430753	0.974879
Initiator, active usage	ATC4	Ace Inhibitors And Diuretics (C09BA)	Mycoplasma sp. CAG:472 [ref_mOTU_v25_07685]	-0.0738771	0.198953	0.945696
Initiator, active usage	ATC4	Ace Inhibitors And Diuretics (C09BA)	Mycoplasma sp. CAG:611 [meta_mOTU_v25_12292]	-0.0312855	0.586877	0.983989
Initiator, active usage	ATC4	Ace Inhibitors And Diuretics (C09BA)	Odoribacter splanchnicus [ref_mOTU_v25_03697]	0.00422058	0.941579	0.995712
Initiator, active usage	ATC4	Ace Inhibitors And Diuretics (C09BA)	Oscillibacter sp. [ref_mOTU_v25_03341]	-0.0310063	0.590222	0.983989
Initiator, active usage	ATC4	Ace Inhibitors And Diuretics (C09BA)	Oscillibacter sp. [ref_mOTU_v25_04664]	-0.00883657	0.878052	0.991366
Initiator, active usage	ATC4	Ace Inhibitors And Diuretics (C09BA)	Oscillibacter sp. 57_20 [meta_mOTU_v25_12282]	0.0224853	0.696183	0.985574
Initiator, active usage	ATC4	Ace Inhibitors And Diuretics (C09BA)	Oscillibacter sp. 57_20 [meta_mOTU_v25_12610]	0.0650807	0.257951	0.947328
Initiator, active usage	ATC4	Ace Inhibitors And Diuretics (C09BA)	Oscillibacter sp. 57_20 [ref_mOTU_v25_10413]	-0.0126771	0.825769	0.989133
Initiator, active usage	ATC4	Ace Inhibitors And Diuretics (C09BA)	Oscillibacter sp. PC13 [ref_mOTU_v25_10185]	0.043161	0.453383	0.976058
Initiator, active usage	ATC4	Ace Inhibitors And Diuretics (C09BA)	Oscillibacter species incertae sedis [meta_mOTU_v25_12353]	-0.0169061	0.769083	0.987157
Initiator, active usage	ATC4	Ace Inhibitors And Diuretics (C09BA)	Oscillibacter species incertae sedis [meta_mOTU_v25_12663]	0.0704936	0.220364	0.945803
Initiator, active usage	ATC4	Ace Inhibitors And Diuretics (C09BA)	Oscillibacter species incertae sedis [meta_mOTU_v25_13092]	0.100088	0.0814592	0.881242
Initiator, active usage	ATC4	Ace Inhibitors And Diuretics (C09BA)	Parabacteroides distasonis [ref_mOTU_v25_03640]	-0.0242259	0.673963	0.985574
Initiator, active usage	ATC4	Ace Inhibitors And Diuretics (C09BA)	Parabacteroides goldsteinii [ref_mOTU_v25_01679]	-0.0445978	0.438475	0.974879
Initiator, active usage	ATC4	Ace Inhibitors And Diuretics (C09BA)	Parabacteroides johnsonii [ref_mOTU_v25_05400]	-0.0663633	0.248669	0.947328
Initiator, active usage	ATC4	Ace Inhibitors And Diuretics (C09BA)	Parabacteroides merdae [ref_mOTU_v25_05401]	0.0595254	0.300901	0.948435
Initiator, active usage	ATC4	Ace Inhibitors And Diuretics (C09BA)	Parabacteroides sp. SN4 [ref_mOTU_v25_05402]	-0.107786	0.0605113	0.844922
Initiator, active usage	ATC4	Ace Inhibitors And Diuretics (C09BA)	Parabacteroides species incertae sedis [meta_mOTU_v25_12295]	0.00540712	0.925198	0.994707
Initiator, active usage	ATC4	Ace Inhibitors And Diuretics (C09BA)	Paraprevotella clara [ref_mOTU_v25_03698]	-0.0165325	0.774046	0.987933
Initiator, active usage	ATC4	Ace Inhibitors And Diuretics (C09BA)	Paraprevotella xylaniphila [ref_mOTU_v25_03699]	0.0453789	0.430489	0.974879
Initiator, active usage	ATC4	Ace Inhibitors And Diuretics (C09BA)	Parasutterella excrementihominis [ref_mOTU_v25_03674]	0.00270313	0.962564	0.997947
Initiator, active usage	ATC4	Ace Inhibitors And Diuretics (C09BA)	Pasteurellaceae species incertae sedis [meta_mOTU_v25_13253]	-0.0194517	0.735524	0.985574
Initiator, active usage	ATC4	Ace Inhibitors And Diuretics (C09BA)	Peptostreptococcaceae species incertae sedis [meta_mOTU_v25_13426]	-0.0239627	0.677306	0.985574
Initiator, active usage	ATC4	Ace Inhibitors And Diuretics (C09BA)	Phascolarctobacterium succinatutens [ref_mOTU_v25_03700]	-0.0374084	0.515835	0.977695
Initiator, active usage	ATC4	Ace Inhibitors And Diuretics (C09BA)	Phocea massiliensis [ref_mOTU_v25_05236]	0.00655942	0.909319	0.994539
Initiator, active usage	ATC4	Ace Inhibitors And Diuretics (C09BA)	Porphyromonadaceae sp. [ref_mOTU_v25_04706]	0.00568355	0.921386	0.994658
Initiator, active usage	ATC4	Ace Inhibitors And Diuretics (C09BA)	Prevotella copri [ref_mOTU_v25_03701]	-0.0301102	0.601013	0.983989
Initiator, active usage	ATC4	Ace Inhibitors And Diuretics (C09BA)	Prevotella sp. CAG:279 [meta_mOTU_v25_12279]	-0.0919252	0.109697	0.899023
Initiator, active usage	ATC4	Ace Inhibitors And Diuretics (C09BA)	Prevotella sp. CAG:474 [ref_mOTU_v25_07697]	-0.0110956	0.84722	0.991366
Initiator, active usage	ATC4	Ace Inhibitors And Diuretics (C09BA)	Prevotella sp. CAG:520 [ref_mOTU_v25_00718]	0.0103969	0.856734	0.991366
Initiator, active usage	ATC4	Ace Inhibitors And Diuretics (C09BA)	Prevotella species incertae sedis [meta_mOTU_v25_12281]	-0.043962	0.445037	0.974879
Initiator, active usage	ATC4	Ace Inhibitors And Diuretics (C09BA)	Prevotella species incertae sedis [meta_mOTU_v25_12332]	0.0265673	0.644519	0.985574
Initiator, active usage	ATC4	Ace Inhibitors And Diuretics (C09BA)	Prevotella species incertae sedis [meta_mOTU_v25_12510]	0.0282257	0.623991	0.985037
Initiator, active usage	ATC4	Ace Inhibitors And Diuretics (C09BA)	Prevotella species incertae sedis [meta_mOTU_v25_12765]	0.0188848	0.742957	0.985574
Initiator, active usage	ATC4	Ace Inhibitors And Diuretics (C09BA)	Prevotella stercorea [ref_mOTU_v25_00717]	-0.063825	0.267269	0.947328
Initiator, active usage	ATC4	Ace Inhibitors And Diuretics (C09BA)	Proteobacteria bacterium CAG:495 [ref_mOTU_v25_07717]	0.121433	0.0343125	0.746196
Initiator, active usage	ATC4	Ace Inhibitors And Diuretics (C09BA)	Proteobacteria sp. [ref_mOTU_v25_00095]	-0.0691642	0.229212	0.94607
Initiator, active usage	ATC4	Ace Inhibitors And Diuretics (C09BA)	Pseudoflavonifractor capillosus [ref_mOTU_v25_02969]	-0.0231503	0.687662	0.985574
Initiator, active usage	ATC4	Ace Inhibitors And Diuretics (C09BA)	Pseudoflavonifractor species incertae sedis [meta_mOTU_v25_14283]	-0.0419529	0.466135	0.976945
Initiator, active usage	ATC4	Ace Inhibitors And Diuretics (C09BA)	Rikenellaceae sp. [ref_mOTU_v25_03593]	-0.0827375	0.150121	0.920251
Initiator, active usage	ATC4	Ace Inhibitors And Diuretics (C09BA)	Romboutsia timonensis [ref_mOTU_v25_09389]	-0.0196771	0.732575	0.985574
Initiator, active usage	ATC4	Ace Inhibitors And Diuretics (C09BA)	Roseburia faecis [ref_mOTU_v25_00859]	-0.1129	0.0492228	0.790921
Initiator, active usage	ATC4	Ace Inhibitors And Diuretics (C09BA)	Roseburia hominis [ref_mOTU_v25_00861]	0.0652688	0.256575	0.947328
Initiator, active usage	ATC4	Ace Inhibitors And Diuretics (C09BA)	Roseburia intestinalis [ref_mOTU_v25_03702]	0.10106	0.0785293	0.881242
Initiator, active usage	ATC4	Ace Inhibitors And Diuretics (C09BA)	Roseburia inulinivorans [ref_mOTU_v25_00860]	0.11035	0.0546105	0.825179
Initiator, active usage	ATC4	Ace Inhibitors And Diuretics (C09BA)	Roseburia sp. [ref_mOTU_v25_03649]	0.0626745	0.276006	0.947328
Initiator, active usage	ATC4	Ace Inhibitors And Diuretics (C09BA)	Roseburia sp. [ref_mOTU_v25_03650]	0.0463745	0.420433	0.974879
Initiator, active usage	ATC4	Ace Inhibitors And Diuretics (C09BA)	Roseburia sp. 40_7 [meta_mOTU_v25_12352]	0.0732007	0.203108	0.945803
Initiator, active usage	ATC4	Ace Inhibitors And Diuretics (C09BA)	Roseburia sp. CAG:182 [meta_mOTU_v25_12852]	0.0291995	0.61207	0.983989
Initiator, active usage	ATC4	Ace Inhibitors And Diuretics (C09BA)	Roseburia sp. CAG:303 [meta_mOTU_v25_12911]	-0.0674709	0.240842	0.947328
Initiator, active usage	ATC4	Ace Inhibitors And Diuretics (C09BA)	Roseburia sp. CAG:471 [ref_mOTU_v25_03598]	0.0110152	0.848313	0.991366
Initiator, active usage	ATC4	Ace Inhibitors And Diuretics (C09BA)	Roseburia species incertae sedis [meta_mOTU_v25_12366]	0.0559535	0.330889	0.956029
Initiator, active usage	ATC4	Ace Inhibitors And Diuretics (C09BA)	Roseburia species incertae sedis [meta_mOTU_v25_12537]	0.0567062	0.324415	0.955815
Initiator, active usage	ATC4	Ace Inhibitors And Diuretics (C09BA)	Ruminococcaceae bacterium D16 [ref_mOTU_v25_11463]	-0.0398637	0.488649	0.977695
Initiator, active usage	ATC4	Ace Inhibitors And Diuretics (C09BA)	Ruminococcaceae bacterium D5 [ref_mOTU_v25_08483]	-0.00548553	0.924116	0.994707
Initiator, active usage	ATC4	Ace Inhibitors And Diuretics (C09BA)	Ruminococcaceae species incertae sedis [meta_mOTU_v25_12239]	0.0165203	0.774208	0.987933
Initiator, active usage	ATC4	Ace Inhibitors And Diuretics (C09BA)	Ruminococcaceae species incertae sedis [meta_mOTU_v25_12259]	-0.0389553	0.498617	0.977695
Initiator, active usage	ATC4	Ace Inhibitors And Diuretics (C09BA)	Ruminococcaceae species incertae sedis [meta_mOTU_v25_12264]	-0.106481	0.0637135	0.849998
Initiator, active usage	ATC4	Ace Inhibitors And Diuretics (C09BA)	Ruminococcaceae species incertae sedis [meta_mOTU_v25_12286]	-0.00750468	0.89632	0.992539
Initiator, active usage	ATC4	Ace Inhibitors And Diuretics (C09BA)	Ruminococcaceae species incertae sedis [meta_mOTU_v25_12396]	0.00730361	0.899083	0.993148
Initiator, active usage	ATC4	Ace Inhibitors And Diuretics (C09BA)	Ruminococcaceae species incertae sedis [meta_mOTU_v25_12591]	-0.0161109	0.779659	0.98833
Initiator, active usage	ATC4	Ace Inhibitors And Diuretics (C09BA)	Ruminococcaceae species incertae sedis [meta_mOTU_v25_12664]	-0.0790877	0.169003	0.926401
Initiator, active usage	ATC4	Ace Inhibitors And Diuretics (C09BA)	Ruminococcaceae species incertae sedis [meta_mOTU_v25_12789]	-0.091788	0.11023	0.899023
Initiator, active usage	ATC4	Ace Inhibitors And Diuretics (C09BA)	Ruminococcaceae species incertae sedis [meta_mOTU_v25_13305]	-0.0655234	0.254721	0.947328
Initiator, active usage	ATC4	Ace Inhibitors And Diuretics (C09BA)	Ruminococcaceae species incertae sedis [meta_mOTU_v25_13455]	-0.0312403	0.587418	0.983989
Initiator, active usage	ATC4	Ace Inhibitors And Diuretics (C09BA)	Ruminococcus bicirculans [ref_mOTU_v25_02792]	0.162872	0.00441192	0.445394
Initiator, active usage	ATC4	Ace Inhibitors And Diuretics (C09BA)	Ruminococcus bromii [ref_mOTU_v25_00853]	0.0722482	0.209064	0.945803
Initiator, active usage	ATC4	Ace Inhibitors And Diuretics (C09BA)	Ruminococcus callidus [ref_mOTU_v25_11153]	0.0595715	0.300526	0.948435
Initiator, active usage	ATC4	Ace Inhibitors And Diuretics (C09BA)	Ruminococcus lactaris [ref_mOTU_v25_01595]	0.0142897	0.80403	0.98833
Initiator, active usage	ATC4	Ace Inhibitors And Diuretics (C09BA)	Ruminococcus sp. [ref_mOTU_v25_00852]	0.032373	0.573936	0.983989
Initiator, active usage	ATC4	Ace Inhibitors And Diuretics (C09BA)	Ruminococcus sp. [ref_mOTU_v25_03651]	0.0809792	0.159007	0.920251
Initiator, active usage	ATC4	Ace Inhibitors And Diuretics (C09BA)	Ruminococcus sp. [ref_mOTU_v25_03681]	0.0266852	0.643051	0.985574
Initiator, active usage	ATC4	Ace Inhibitors And Diuretics (C09BA)	Ruminococcus sp. CAG:177 [meta_mOTU_v25_12235]	-0.0490818	0.393793	0.974879
Initiator, active usage	ATC4	Ace Inhibitors And Diuretics (C09BA)	Ruminococcus sp. CAG:177 [meta_mOTU_v25_12400]	0.00752427	0.896051	0.992539
Initiator, active usage	ATC4	Ace Inhibitors And Diuretics (C09BA)	Ruminococcus sp. CAG:254 [meta_mOTU_v25_12276]	-0.0525258	0.361413	0.968565
Initiator, active usage	ATC4	Ace Inhibitors And Diuretics (C09BA)	Ruminococcus sp. CAG:382 [ref_mOTU_v25_07709]	-0.105556	0.0660642	0.857924
Initiator, active usage	ATC4	Ace Inhibitors And Diuretics (C09BA)	Ruminococcus sp. CAG:403 [ref_mOTU_v25_07710]	-0.0169322	0.768737	0.987157
Initiator, active usage	ATC4	Ace Inhibitors And Diuretics (C09BA)	Ruminococcus species incertae sedis [meta_mOTU_v25_12248]	-0.0158722	0.782841	0.98833
Initiator, active usage	ATC4	Ace Inhibitors And Diuretics (C09BA)	Ruminococcus species incertae sedis [meta_mOTU_v25_12766]	-0.00123307	0.982918	0.997947
Initiator, active usage	ATC4	Ace Inhibitors And Diuretics (C09BA)	Ruthenibacterium lactatiformans [ref_mOTU_v25_04716]	0.0271965	0.636698	0.985574
Initiator, active usage	ATC4	Ace Inhibitors And Diuretics (C09BA)	Senegalimassilia anaerobia [ref_mOTU_v25_06538]	-0.0545676	0.343025	0.962902
Initiator, active usage	ATC4	Ace Inhibitors And Diuretics (C09BA)	Staphylococcus sp. CAG:324 [ref_mOTU_v25_07714]	0.0263271	0.647515	0.985574
Initiator, active usage	ATC4	Ace Inhibitors And Diuretics (C09BA)	Streptococcus australis [ref_mOTU_v25_00311]	-0.00757649	0.895334	0.992475
Initiator, active usage	ATC4	Ace Inhibitors And Diuretics (C09BA)	Streptococcus parasanguinis [ref_mOTU_v25_00312]	0.116235	0.0428523	0.759258
Initiator, active usage	ATC4	Ace Inhibitors And Diuretics (C09BA)	Streptococcus sp. [ref_mOTU_v25_00283]	0.014741	0.797971	0.98833
Initiator, active usage	ATC4	Ace Inhibitors And Diuretics (C09BA)	Streptococcus sp. [ref_mOTU_v25_01350]	0.00146079	0.979764	0.997947
Initiator, active usage	ATC4	Ace Inhibitors And Diuretics (C09BA)	Streptococcus thermophilus [ref_mOTU_v25_01348]	-0.012673	0.825825	0.989133
Initiator, active usage	ATC4	Ace Inhibitors And Diuretics (C09BA)	Subdoligranulum sp. CAG:314 [ref_mOTU_v25_07715]	0.00849809	0.882689	0.991366
Initiator, active usage	ATC4	Ace Inhibitors And Diuretics (C09BA)	Sutterella sp. CAG:351 [meta_mOTU_v25_13411]	-0.091095	0.112955	0.901939
Initiator, active usage	ATC4	Ace Inhibitors And Diuretics (C09BA)	Sutterella species incertae sedis [meta_mOTU_v25_12967]	0.00584937	0.9191	0.994539
Initiator, active usage	ATC4	Ace Inhibitors And Diuretics (C09BA)	Sutterella species incertae sedis [meta_mOTU_v25_13005]	0.0445806	0.438652	0.974879
Initiator, active usage	ATC4	Ace Inhibitors And Diuretics (C09BA)	Sutterella wadsworthensis [ref_mOTU_v25_03066]	0.068387	0.2345	0.94607
Initiator, active usage	ATC4	Ace Inhibitors And Diuretics (C09BA)	Sutterella wadsworthensis [ref_mOTU_v25_04772]	0.0335262	0.560361	0.983989
Initiator, active usage	ATC4	Ace Inhibitors And Diuretics (C09BA)	Sutterellaceae species incertae sedis [meta_mOTU_v25_12389]	-0.00481109	0.933423	0.995107
Initiator, active usage	ATC4	Ace Inhibitors And Diuretics (C09BA)	Turicibacter sanguinis [ref_mOTU_v25_04702]	-0.0694189	0.227497	0.94607
Initiator, active usage	ATC4	Ace Inhibitors And Diuretics (C09BA)	Turicibacter sanguinis [ref_mOTU_v25_04703]	-0.0484566	0.399853	0.974879
Initiator, active usage	ATC4	Ace Inhibitors And Diuretics (C09BA)	uncultured Blautia sp. [ref_mOTU_v25_03662]	0.0907665	0.114265	0.903087
Initiator, active usage	ATC4	Ace Inhibitors And Diuretics (C09BA)	uncultured Blautia sp. [ref_mOTU_v25_11916]	0.0448701	0.435682	0.974879
Initiator, active usage	ATC4	Ace Inhibitors And Diuretics (C09BA)	uncultured Clostridium sp. [ref_mOTU_v25_02381]	-0.0186777	0.745679	0.985574
Initiator, active usage	ATC4	Ace Inhibitors And Diuretics (C09BA)	uncultured Clostridium sp. [ref_mOTU_v25_03623]	-0.0158202	0.783535	0.98833
Initiator, active usage	ATC4	Ace Inhibitors And Diuretics (C09BA)	uncultured Clostridium sp. [ref_mOTU_v25_06391]	-0.0399293	0.487933	0.977695
Initiator, active usage	ATC4	Ace Inhibitors And Diuretics (C09BA)	uncultured Clostridium sp. [ref_mOTU_v25_11605]	-0.0241889	0.674433	0.985574
Initiator, active usage	ATC4	Ace Inhibitors And Diuretics (C09BA)	uncultured Clostridium sp. [ref_mOTU_v25_11606]	-0.00573403	0.92069	0.994637
Initiator, active usage	ATC4	Ace Inhibitors And Diuretics (C09BA)	uncultured Clostridium sp. [ref_mOTU_v25_11607]	-0.0859695	0.134778	0.92003
Initiator, active usage	ATC4	Ace Inhibitors And Diuretics (C09BA)	uncultured Eubacterium sp. [meta_mOTU_v25_13514]	0.0401347	0.485696	0.977695
Initiator, active usage	ATC4	Ace Inhibitors And Diuretics (C09BA)	uncultured Eubacterium sp. [ref_mOTU_v25_08868]	0.163892	0.00416764	0.432067
Initiator, active usage	ATC4	Ace Inhibitors And Diuretics (C09BA)	uncultured Flavonifractor sp. [ref_mOTU_v25_07315]	0.0208798	0.716909	0.985574
Initiator, active usage	ATC4	Ace Inhibitors And Diuretics (C09BA)	Veillonella atypica [ref_mOTU_v25_01941]	0.0272596	0.635916	0.985574
Initiator, active usage	ATC4	Ace Inhibitors And Diuretics (C09BA)	Veillonella dispar [ref_mOTU_v25_01940]	0.0411353	0.474877	0.977311
Initiator, active usage	ATC4	Ace Inhibitors And Diuretics (C09BA)	Veillonella parvula [ref_mOTU_v25_01938]	-0.0121501	0.832903	0.989955
Initiator, active usage	ATC4	Ace Inhibitors And Diuretics (C09BA)	Veillonella rogosae [ref_mOTU_v25_01939]	-0.0538327	0.349573	0.965937
Initiator, active usage	ATC4	Ace Inhibitors And Diuretics (C09BA)	Veillonella species incertae sedis [meta_mOTU_v25_13135]	0.009788	0.865041	0.991366
Initiator, active usage	ATC4	Ace Inhibitors And Diuretics (C09BA)	Verrucomicrobia bacterium CAG:312_58_20 [meta_mOTU_v25_12743]	-0.00581563	0.919565	0.994539
Initiator, past usage	ATC4	Acetic Acid Derivatives (M01AB)	[Clostridium] asparagiforme/lavalense [ref_mOTU_v25_06317]	0.0470329	0.458188	0.965666
Initiator, past usage	ATC4	Acetic Acid Derivatives (M01AB)	[Clostridium] citroniae [ref_mOTU_v25_04828]	0.0353667	0.577055	0.975838
Initiator, past usage	ATC4	Acetic Acid Derivatives (M01AB)	[Clostridium] clostridioforme/bolteae [ref_mOTU_v25_03442]	-0.0310879	0.624003	0.977806
Initiator, past usage	ATC4	Acetic Acid Derivatives (M01AB)	[Clostridium] leptum [ref_mOTU_v25_03688]	-0.0159835	0.801058	0.989523
Initiator, past usage	ATC4	Acetic Acid Derivatives (M01AB)	[Eubacterium] eligens [ref_mOTU_v25_02375]	-0.0078899	0.901016	0.997716
Initiator, past usage	ATC4	Acetic Acid Derivatives (M01AB)	[Eubacterium] eligens [ref_mOTU_v25_02376]	-0.0864074	0.172356	0.912816
Initiator, past usage	ATC4	Acetic Acid Derivatives (M01AB)	[Eubacterium] hallii [ref_mOTU_v25_03632]	-0.0719044	0.256391	0.93522
Initiator, past usage	ATC4	Acetic Acid Derivatives (M01AB)	[Eubacterium] rectale [ref_mOTU_v25_03657]	-0.00889118	0.888532	0.997716
Initiator, past usage	ATC4	Acetic Acid Derivatives (M01AB)	[Eubacterium] siraeum [ref_mOTU_v25_02370]	0.0314108	0.620403	0.977534
Initiator, past usage	ATC4	Acetic Acid Derivatives (M01AB)	[Ruminococcus] gnavus [ref_mOTU_v25_01594]	0.00304613	0.961701	0.998422
Initiator, past usage	ATC4	Acetic Acid Derivatives (M01AB)	[Ruminococcus] torques [ref_mOTU_v25_03659]	0.0757175	0.231962	0.925422
Initiator, past usage	ATC4	Acetic Acid Derivatives (M01AB)	[Ruminococcus] torques [ref_mOTU_v25_03660]	0.0393097	0.535315	0.972677
Initiator, past usage	ATC4	Acetic Acid Derivatives (M01AB)	[Ruminococcus] torques [ref_mOTU_v25_03703]	-0.0642122	0.310926	0.95239
Initiator, past usage	ATC4	Acetic Acid Derivatives (M01AB)	Acetobacter sp. [ref_mOTU_v25_03587]	0.0239288	0.705976	0.985334
Initiator, past usage	ATC4	Acetic Acid Derivatives (M01AB)	Acholeplasma sp. CAG:878 [ref_mOTU_v25_07583]	-0.0274515	0.665142	0.980866
Initiator, past usage	ATC4	Acetic Acid Derivatives (M01AB)	Acidiphilium sp. CAG:727 [meta_mOTU_v25_13297]	-0.0279354	0.659606	0.980328
Initiator, past usage	ATC4	Acetic Acid Derivatives (M01AB)	Acidiphilium sp. CAG:727 [meta_mOTU_v25_13607]	0.0611905	0.334292	0.957109
Initiator, past usage	ATC4	Acetic Acid Derivatives (M01AB)	Acinetobacter sp. [ref_mOTU_v25_02372]	-0.0541457	0.393008	0.960991
Initiator, past usage	ATC4	Acetic Acid Derivatives (M01AB)	Acinetobacter sp. [ref_mOTU_v25_03673]	-0.0547758	0.387517	0.960991
Initiator, past usage	ATC4	Acetic Acid Derivatives (M01AB)	Acinetobacter species incertae sedis [meta_mOTU_v25_12662]	-0.0293324	0.643728	0.980328
Initiator, past usage	ATC4	Acetic Acid Derivatives (M01AB)	Adlercreutzia equolifaciens [ref_mOTU_v25_08094]	-0.135019	0.0324978	0.749428
Initiator, past usage	ATC4	Acetic Acid Derivatives (M01AB)	Akkermansia muciniphila [ref_mOTU_v25_03591]	0.03228	0.610759	0.977534
Initiator, past usage	ATC4	Acetic Acid Derivatives (M01AB)	Alistipes finegoldii [ref_mOTU_v25_03682]	-0.00861265	0.892002	0.997716
Initiator, past usage	ATC4	Acetic Acid Derivatives (M01AB)	Alistipes finegoldii/onderdonkii [ref_mOTU_v25_03069]	0.0888424	0.160534	0.90283
Initiator, past usage	ATC4	Acetic Acid Derivatives (M01AB)	Alistipes ihumii [ref_mOTU_v25_07379]	0.00909114	0.886042	0.997716
Initiator, past usage	ATC4	Acetic Acid Derivatives (M01AB)	Alistipes indistinctus [ref_mOTU_v25_11860]	-0.0236637	0.709086	0.985334
Initiator, past usage	ATC4	Acetic Acid Derivatives (M01AB)	Alistipes obesi [ref_mOTU_v25_06695]	-0.0653854	0.30215	0.949817
Initiator, past usage	ATC4	Acetic Acid Derivatives (M01AB)	Alistipes putredinis [ref_mOTU_v25_03683]	0.027613	0.663293	0.980866
Initiator, past usage	ATC4	Acetic Acid Derivatives (M01AB)	Alistipes senegalensis [ref_mOTU_v25_01017]	0.080668	0.202763	0.918833
Initiator, past usage	ATC4	Acetic Acid Derivatives (M01AB)	Alistipes shahii [ref_mOTU_v25_01014]	-0.0823723	0.193354	0.918833
Initiator, past usage	ATC4	Acetic Acid Derivatives (M01AB)	Alistipes species incertae sedis [meta_mOTU_v25_12829]	-0.000374698	0.995287	0.999305
Initiator, past usage	ATC4	Acetic Acid Derivatives (M01AB)	Alistipes timonensis [ref_mOTU_v25_01015]	-0.042221	0.505497	0.972677
Initiator, past usage	ATC4	Acetic Acid Derivatives (M01AB)	Allisonella histaminiformans [ref_mOTU_v25_10689]	-0.0997532	0.114926	0.870081
Initiator, past usage	ATC4	Acetic Acid Derivatives (M01AB)	Anaeromassilibacillus species incertae sedis [meta_mOTU_v25_13295]	-0.00995147	0.875341	0.997509
Initiator, past usage	ATC4	Acetic Acid Derivatives (M01AB)	Anaerostipes hadrus [ref_mOTU_v25_00856]	0.00779563	0.902193	0.997716
Initiator, past usage	ATC4	Acetic Acid Derivatives (M01AB)	Anaerostipes hadrus [ref_mOTU_v25_00857]	0.0610821	0.33515	0.957109
Initiator, past usage	ATC4	Acetic Acid Derivatives (M01AB)	Anaerotruncus colihominis [ref_mOTU_v25_03438]	0.0577495	0.362234	0.960991
Initiator, past usage	ATC4	Acetic Acid Derivatives (M01AB)	Anaerotruncus rubiinfantis [ref_mOTU_v25_09169]	0.0250202	0.693228	0.985334
Initiator, past usage	ATC4	Acetic Acid Derivatives (M01AB)	Azospirillum sp. 51_20 [ref_mOTU_v25_10408]	-0.118256	0.0613809	0.808211
Initiator, past usage	ATC4	Acetic Acid Derivatives (M01AB)	Azospirillum sp. CAG:239 [ref_mOTU_v25_07592]	0.0152423	0.810104	0.990363
Initiator, past usage	ATC4	Acetic Acid Derivatives (M01AB)	Atopobiaceae species incertae sedis [meta_mOTU_v25_13944]	0.0295294	0.641502	0.979987
Initiator, past usage	ATC4	Acetic Acid Derivatives (M01AB)	Bacteria sp. [ref_mOTU_v25_00077]	0.041085	0.517028	0.972677
Initiator, past usage	ATC4	Acetic Acid Derivatives (M01AB)	Bacteria sp. [ref_mOTU_v25_03594]	-0.0282729	0.655756	0.980328
Initiator, past usage	ATC4	Acetic Acid Derivatives (M01AB)	Bacteria species incertae sedis [meta_mOTU_v25_12280]	-0.00356772	0.95515	0.997716
Initiator, past usage	ATC4	Acetic Acid Derivatives (M01AB)	Bacteria species incertae sedis [meta_mOTU_v25_12444]	0.000520605	0.993452	0.999172
Initiator, past usage	ATC4	Acetic Acid Derivatives (M01AB)	Bacteria species incertae sedis [meta_mOTU_v25_13437]	-0.02507	0.692648	0.985334
Initiator, past usage	ATC4	Acetic Acid Derivatives (M01AB)	bacterium LF-3 [ref_mOTU_v25_03628]	0.050183	0.428606	0.961477
Initiator, past usage	ATC4	Acetic Acid Derivatives (M01AB)	Bacteroidales sp. [ref_mOTU_v25_03666]	0.102763	0.104322	0.860408
Initiator, past usage	ATC4	Acetic Acid Derivatives (M01AB)	Bacteroidales species incertae sedis [meta_mOTU_v25_12262]	0.0976309	0.122896	0.875162
Initiator, past usage	ATC4	Acetic Acid Derivatives (M01AB)	Bacteroidales species incertae sedis [meta_mOTU_v25_12636]	-0.0512995	0.418393	0.961477
Initiator, past usage	ATC4	Acetic Acid Derivatives (M01AB)	Bacteroidales species incertae sedis [meta_mOTU_v25_12643]	-0.0228645	0.718488	0.985334
Initiator, past usage	ATC4	Acetic Acid Derivatives (M01AB)	Bacteroidales species incertae sedis [meta_mOTU_v25_12699]	-0.00900805	0.887076	0.997716
Initiator, past usage	ATC4	Acetic Acid Derivatives (M01AB)	Bacteroidales species incertae sedis [meta_mOTU_v25_12950]	0.0135842	0.83043	0.992611
Initiator, past usage	ATC4	Acetic Acid Derivatives (M01AB)	Bacteroidales species incertae sedis [meta_mOTU_v25_13098]	-0.0335856	0.596396	0.977488
Initiator, past usage	ATC4	Acetic Acid Derivatives (M01AB)	Bacteroidales species incertae sedis [meta_mOTU_v25_13203]	0.0629503	0.32055	0.956936
Initiator, past usage	ATC4	Acetic Acid Derivatives (M01AB)	Bacteroidales species incertae sedis [meta_mOTU_v25_13286]	0.0643314	0.310027	0.951261
Initiator, past usage	ATC4	Acetic Acid Derivatives (M01AB)	Bacteroidales species incertae sedis [meta_mOTU_v25_13655]	0.00908625	0.886102	0.997716
Initiator, past usage	ATC4	Acetic Acid Derivatives (M01AB)	Bacteroides bouchesdurhonensis/faecichinchillae [ref_mOTU_v25_03487]	-0.024267	0.702018	0.985334
Initiator, past usage	ATC4	Acetic Acid Derivatives (M01AB)	Bacteroides caccae [ref_mOTU_v25_03473]	-0.0261871	0.679693	0.984846
Initiator, past usage	ATC4	Acetic Acid Derivatives (M01AB)	Bacteroides caecimuris [ref_mOTU_v25_03476]	0.0192026	0.762092	0.987693
Initiator, past usage	ATC4	Acetic Acid Derivatives (M01AB)	Bacteroides cellulosilyticus/fragilis [ref_mOTU_v25_01597]	-0.00514343	0.935377	0.997716
Initiator, past usage	ATC4	Acetic Acid Derivatives (M01AB)	Bacteroides clarus [ref_mOTU_v25_01578]	0.0953082	0.132104	0.887047
Initiator, past usage	ATC4	Acetic Acid Derivatives (M01AB)	Bacteroides coprocola [ref_mOTU_v25_11279]	-0.0346361	0.584953	0.97732
Initiator, past usage	ATC4	Acetic Acid Derivatives (M01AB)	Bacteroides coprophilus [ref_mOTU_v25_04094]	0.0202642	0.749366	0.987693
Initiator, past usage	ATC4	Acetic Acid Derivatives (M01AB)	Bacteroides dorei/vulgatus [ref_mOTU_v25_02367]	-0.0818951	0.195956	0.918833
Initiator, past usage	ATC4	Acetic Acid Derivatives (M01AB)	Bacteroides eggerthii [ref_mOTU_v25_01577]	-0.0458643	0.469446	0.967656
Initiator, past usage	ATC4	Acetic Acid Derivatives (M01AB)	Bacteroides faecis/thetaiotaomicron [ref_mOTU_v25_01657]	-0.00430719	0.945867	0.997716
Initiator, past usage	ATC4	Acetic Acid Derivatives (M01AB)	Bacteroides finegoldii [ref_mOTU_v25_03474]	-0.0876631	0.166181	0.907751
Initiator, past usage	ATC4	Acetic Acid Derivatives (M01AB)	Bacteroides intestinalis [ref_mOTU_v25_02809]	-0.0344248	0.587247	0.97732
Initiator, past usage	ATC4	Acetic Acid Derivatives (M01AB)	Bacteroides massiliensis [ref_mOTU_v25_02135]	-0.132739	0.0355711	0.765305
Initiator, past usage	ATC4	Acetic Acid Derivatives (M01AB)	Bacteroides nordii [ref_mOTU_v25_01682]	0.0278338	0.660767	0.980668
Initiator, past usage	ATC4	Acetic Acid Derivatives (M01AB)	Bacteroides plebeius [ref_mOTU_v25_05069]	-0.0231537	0.715081	0.985334
Initiator, past usage	ATC4	Acetic Acid Derivatives (M01AB)	Bacteroides rodentium/uniformis [ref_mOTU_v25_00855]	-0.101032	0.110321	0.863409
Initiator, past usage	ATC4	Acetic Acid Derivatives (M01AB)	Bacteroides salyersiae [ref_mOTU_v25_02140]	-0.0583367	0.357365	0.960991
Initiator, past usage	ATC4	Acetic Acid Derivatives (M01AB)	Bacteroides sp. [ref_mOTU_v25_02810]	0.0256669	0.685715	0.985334
Initiator, past usage	ATC4	Acetic Acid Derivatives (M01AB)	Bacteroides sp. [ref_mOTU_v25_03475]	0.000879152	0.988943	0.998816
Initiator, past usage	ATC4	Acetic Acid Derivatives (M01AB)	Bacteroides sp. CAG:144 [meta_mOTU_v25_12596]	-0.00581513	0.92696	0.997716
Initiator, past usage	ATC4	Acetic Acid Derivatives (M01AB)	Bacteroides stercoris [ref_mOTU_v25_01579]	-0.0928283	0.142511	0.892895
Initiator, past usage	ATC4	Acetic Acid Derivatives (M01AB)	Barnesiella intestinihominis [ref_mOTU_v25_03595]	-0.0280822	0.657931	0.980328
Initiator, past usage	ATC4	Acetic Acid Derivatives (M01AB)	Bifidobacterium adolescentis [ref_mOTU_v25_02703]	0.00612115	0.923128	0.997716
Initiator, past usage	ATC4	Acetic Acid Derivatives (M01AB)	Bifidobacterium bifidum [ref_mOTU_v25_03116]	0.0643055	0.310222	0.951492
Initiator, past usage	ATC4	Acetic Acid Derivatives (M01AB)	Bifidobacterium catenulatum/kashiwanohense [ref_mOTU_v25_02701]	0.00347813	0.956275	0.997781
Initiator, past usage	ATC4	Acetic Acid Derivatives (M01AB)	Bifidobacterium longum [ref_mOTU_v25_01099]	-0.0556273	0.38017	0.960991
Initiator, past usage	ATC4	Acetic Acid Derivatives (M01AB)	Bifidobacterium pseudocatenulatum [ref_mOTU_v25_02700]	0.0164109	0.795853	0.989424
Initiator, past usage	ATC4	Acetic Acid Derivatives (M01AB)	Bifidobacterium ruminantium [ref_mOTU_v25_02702]	0.0188936	0.765807	0.987693
Initiator, past usage	ATC4	Acetic Acid Derivatives (M01AB)	Bilophila wadsworthia [ref_mOTU_v25_04300]	-0.0428608	0.499064	0.972677
Initiator, past usage	ATC4	Acetic Acid Derivatives (M01AB)	Blautia massiliensis [ref_mOTU_v25_03342]	0.169256	0.00719786	0.56569
Initiator, past usage	ATC4	Acetic Acid Derivatives (M01AB)	Blautia obeum [ref_mOTU_v25_05139]	0.037706	0.552107	0.972919
Initiator, past usage	ATC4	Acetic Acid Derivatives (M01AB)	Blautia obeum [ref_mOTU_v25_05140]	0.0205333	0.746151	0.987693
Initiator, past usage	ATC4	Acetic Acid Derivatives (M01AB)	Blautia obeum/wexlerae [ref_mOTU_v25_02154]	-0.0764177	0.227661	0.925086
Initiator, past usage	ATC4	Acetic Acid Derivatives (M01AB)	Blautia sp. [ref_mOTU_v25_03597]	-0.0612497	0.333824	0.957109
Initiator, past usage	ATC4	Acetic Acid Derivatives (M01AB)	Burkholderiales species incertae sedis [meta_mOTU_v25_12785]	-0.0609754	0.335997	0.957109
Initiator, past usage	ATC4	Acetic Acid Derivatives (M01AB)	Butyricicoccus species incertae sedis [meta_mOTU_v25_12336]	0.0297605	0.638894	0.979239
Initiator, past usage	ATC4	Acetic Acid Derivatives (M01AB)	Butyricicoccus species incertae sedis [meta_mOTU_v25_12617]	-0.0607711	0.337621	0.957109
Initiator, past usage	ATC4	Acetic Acid Derivatives (M01AB)	Butyrivibrio crossotus [ref_mOTU_v25_03686]	0.0404796	0.523227	0.972677
Initiator, past usage	ATC4	Acetic Acid Derivatives (M01AB)	Clostridia species incertae sedis [meta_mOTU_v25_13568]	0.0468695	0.459754	0.965666
Initiator, past usage	ATC4	Acetic Acid Derivatives (M01AB)	Clostridia species incertae sedis [meta_mOTU_v25_13609]	0.00398831	0.949869	0.997716
Initiator, past usage	ATC4	Acetic Acid Derivatives (M01AB)	Clostridia species incertae sedis [meta_mOTU_v25_14185]	0.00110515	0.9861	0.998816
Initiator, past usage	ATC4	Acetic Acid Derivatives (M01AB)	Clostridiaceae species incertae sedis [meta_mOTU_v25_12983]	-0.011011	0.862194	0.997509
Initiator, past usage	ATC4	Acetic Acid Derivatives (M01AB)	Clostridiales bacterium 41_21_two_genomes [meta_mOTU_v25_12629]	0.0433996	0.493678	0.972677
Initiator, past usage	ATC4	Acetic Acid Derivatives (M01AB)	Clostridiales Family XIII. Incertae Sedis species incertae sedis [meta_mOTU_v25_12844]	-0.0221216	0.727266	0.98583
Initiator, past usage	ATC4	Acetic Acid Derivatives (M01AB)	Clostridiales sp. [ref_mOTU_v25_02968]	0.0204624	0.746997	0.987693
Initiator, past usage	ATC4	Acetic Acid Derivatives (M01AB)	Clostridiales sp. [ref_mOTU_v25_03605]	-0.0563153	0.374297	0.960991
Initiator, past usage	ATC4	Acetic Acid Derivatives (M01AB)	Clostridiales sp. [ref_mOTU_v25_03611]	0.065761	0.299375	0.94977
Initiator, past usage	ATC4	Acetic Acid Derivatives (M01AB)	Clostridiales sp. [ref_mOTU_v25_03634]	0.0314996	0.619415	0.977534
Initiator, past usage	ATC4	Acetic Acid Derivatives (M01AB)	Clostridiales sp. [ref_mOTU_v25_03658]	0.0469628	0.45886	0.965666
Initiator, past usage	ATC4	Acetic Acid Derivatives (M01AB)	Clostridiales sp. [ref_mOTU_v25_03661]	-0.04024	0.525692	0.972677
Initiator, past usage	ATC4	Acetic Acid Derivatives (M01AB)	Clostridiales sp. [ref_mOTU_v25_05137]	0.053588	0.397908	0.961477
Initiator, past usage	ATC4	Acetic Acid Derivatives (M01AB)	Clostridiales species incertae sedis [meta_mOTU_v25_12228]	0.0717896	0.257153	0.93522
Initiator, past usage	ATC4	Acetic Acid Derivatives (M01AB)	Clostridiales species incertae sedis [meta_mOTU_v25_12229]	-0.11473	0.0695868	0.821408
Initiator, past usage	ATC4	Acetic Acid Derivatives (M01AB)	Clostridiales species incertae sedis [meta_mOTU_v25_12237]	-0.0383669	0.545156	0.972677
Initiator, past usage	ATC4	Acetic Acid Derivatives (M01AB)	Clostridiales species incertae sedis [meta_mOTU_v25_12251]	0.0462485	0.465729	0.967184
Initiator, past usage	ATC4	Acetic Acid Derivatives (M01AB)	Clostridiales species incertae sedis [meta_mOTU_v25_12252]	-0.00356662	0.955163	0.997716
Initiator, past usage	ATC4	Acetic Acid Derivatives (M01AB)	Clostridiales species incertae sedis [meta_mOTU_v25_12253]	0.0254468	0.688269	0.985334
Initiator, past usage	ATC4	Acetic Acid Derivatives (M01AB)	Clostridiales species incertae sedis [meta_mOTU_v25_12254]	-0.0646279	0.307798	0.950213
Initiator, past usage	ATC4	Acetic Acid Derivatives (M01AB)	Clostridiales species incertae sedis [meta_mOTU_v25_12256]	0.04625	0.465713	0.967184
Initiator, past usage	ATC4	Acetic Acid Derivatives (M01AB)	Clostridiales species incertae sedis [meta_mOTU_v25_12265]	-0.0370129	0.559443	0.974918
Initiator, past usage	ATC4	Acetic Acid Derivatives (M01AB)	Clostridiales species incertae sedis [meta_mOTU_v25_12272]	0.0719936	0.255799	0.934922
Initiator, past usage	ATC4	Acetic Acid Derivatives (M01AB)	Clostridiales species incertae sedis [meta_mOTU_v25_12284]	0.0189343	0.765318	0.987693
Initiator, past usage	ATC4	Acetic Acid Derivatives (M01AB)	Clostridiales species incertae sedis [meta_mOTU_v25_12288]	-0.0840452	0.184433	0.918833
Initiator, past usage	ATC4	Acetic Acid Derivatives (M01AB)	Clostridiales species incertae sedis [meta_mOTU_v25_12298]	0.00516076	0.93516	0.997716
Initiator, past usage	ATC4	Acetic Acid Derivatives (M01AB)	Clostridiales species incertae sedis [meta_mOTU_v25_12300]	-0.0573215	0.365808	0.960991
Initiator, past usage	ATC4	Acetic Acid Derivatives (M01AB)	Clostridiales species incertae sedis [meta_mOTU_v25_12301]	0.0569926	0.368569	0.960991
Initiator, past usage	ATC4	Acetic Acid Derivatives (M01AB)	Clostridiales species incertae sedis [meta_mOTU_v25_12304]	0.070257	0.267476	0.938034
Initiator, past usage	ATC4	Acetic Acid Derivatives (M01AB)	Clostridiales species incertae sedis [meta_mOTU_v25_12307]	0.0393118	0.535293	0.972677
Initiator, past usage	ATC4	Acetic Acid Derivatives (M01AB)	Clostridiales species incertae sedis [meta_mOTU_v25_12309]	0.0415853	0.511934	0.972677
Initiator, past usage	ATC4	Acetic Acid Derivatives (M01AB)	Clostridiales species incertae sedis [meta_mOTU_v25_12323]	0.0179247	0.777495	0.987693
Initiator, past usage	ATC4	Acetic Acid Derivatives (M01AB)	Clostridiales species incertae sedis [meta_mOTU_v25_12327]	-0.0152508	0.81	0.990327
Initiator, past usage	ATC4	Acetic Acid Derivatives (M01AB)	Clostridiales species incertae sedis [meta_mOTU_v25_12334]	-0.0629917	0.320232	0.956936
Initiator, past usage	ATC4	Acetic Acid Derivatives (M01AB)	Clostridiales species incertae sedis [meta_mOTU_v25_12340]	0.0819906	0.195433	0.918833
Initiator, past usage	ATC4	Acetic Acid Derivatives (M01AB)	Clostridiales species incertae sedis [meta_mOTU_v25_12351]	-0.00208253	0.973811	0.998422
Initiator, past usage	ATC4	Acetic Acid Derivatives (M01AB)	Clostridiales species incertae sedis [meta_mOTU_v25_12356]	-0.0530059	0.403061	0.961477
Initiator, past usage	ATC4	Acetic Acid Derivatives (M01AB)	Clostridiales species incertae sedis [meta_mOTU_v25_12361]	-0.0470056	0.45845	0.965666
Initiator, past usage	ATC4	Acetic Acid Derivatives (M01AB)	Clostridiales species incertae sedis [meta_mOTU_v25_12382]	0.0364521	0.565414	0.975281
Initiator, past usage	ATC4	Acetic Acid Derivatives (M01AB)	Clostridiales species incertae sedis [meta_mOTU_v25_12390]	0.00198135	0.975083	0.998471
Initiator, past usage	ATC4	Acetic Acid Derivatives (M01AB)	Clostridiales species incertae sedis [meta_mOTU_v25_12411]	0.0369434	0.560183	0.975002
Initiator, past usage	ATC4	Acetic Acid Derivatives (M01AB)	Clostridiales species incertae sedis [meta_mOTU_v25_12425]	-0.0726639	0.251389	0.931249
Initiator, past usage	ATC4	Acetic Acid Derivatives (M01AB)	Clostridiales species incertae sedis [meta_mOTU_v25_12434]	-0.0110458	0.861764	0.997509
Initiator, past usage	ATC4	Acetic Acid Derivatives (M01AB)	Clostridiales species incertae sedis [meta_mOTU_v25_12437]	0.00594722	0.925306	0.997716
Initiator, past usage	ATC4	Acetic Acid Derivatives (M01AB)	Clostridiales species incertae sedis [meta_mOTU_v25_12445]	0.00352284	0.955713	0.997716
Initiator, past usage	ATC4	Acetic Acid Derivatives (M01AB)	Clostridiales species incertae sedis [meta_mOTU_v25_12447]	0.0409898	0.518	0.972677
Initiator, past usage	ATC4	Acetic Acid Derivatives (M01AB)	Clostridiales species incertae sedis [meta_mOTU_v25_12452]	0.0582603	0.357996	0.960991
Initiator, past usage	ATC4	Acetic Acid Derivatives (M01AB)	Clostridiales species incertae sedis [meta_mOTU_v25_12463]	-0.0285661	0.652418	0.980328
Initiator, past usage	ATC4	Acetic Acid Derivatives (M01AB)	Clostridiales species incertae sedis [meta_mOTU_v25_12470]	-0.0270233	0.670056	0.981926
Initiator, past usage	ATC4	Acetic Acid Derivatives (M01AB)	Clostridiales species incertae sedis [meta_mOTU_v25_12473]	-0.021052	0.739965	0.987243
Initiator, past usage	ATC4	Acetic Acid Derivatives (M01AB)	Clostridiales species incertae sedis [meta_mOTU_v25_12476]	0.00129886	0.983664	0.998816
Initiator, past usage	ATC4	Acetic Acid Derivatives (M01AB)	Clostridiales species incertae sedis [meta_mOTU_v25_12486]	-0.0911951	0.149699	0.900801
Initiator, past usage	ATC4	Acetic Acid Derivatives (M01AB)	Clostridiales species incertae sedis [meta_mOTU_v25_12487]	0.00892044	0.888167	0.997716
Initiator, past usage	ATC4	Acetic Acid Derivatives (M01AB)	Clostridiales species incertae sedis [meta_mOTU_v25_12494]	-0.0554317	0.38185	0.960991
Initiator, past usage	ATC4	Acetic Acid Derivatives (M01AB)	Clostridiales species incertae sedis [meta_mOTU_v25_12496]	0.0233578	0.71268	0.985334
Initiator, past usage	ATC4	Acetic Acid Derivatives (M01AB)	Clostridiales species incertae sedis [meta_mOTU_v25_12516]	0.0371575	0.557909	0.974255
Initiator, past usage	ATC4	Acetic Acid Derivatives (M01AB)	Clostridiales species incertae sedis [meta_mOTU_v25_12521]	-0.0809235	0.201332	0.918833
Initiator, past usage	ATC4	Acetic Acid Derivatives (M01AB)	Clostridiales species incertae sedis [meta_mOTU_v25_12522]	0.0157405	0.80402	0.989523
Initiator, past usage	ATC4	Acetic Acid Derivatives (M01AB)	Clostridiales species incertae sedis [meta_mOTU_v25_12534]	0.0205961	0.745401	0.987601
Initiator, past usage	ATC4	Acetic Acid Derivatives (M01AB)	Clostridiales species incertae sedis [meta_mOTU_v25_12554]	-0.034133	0.590421	0.977403
Initiator, past usage	ATC4	Acetic Acid Derivatives (M01AB)	Clostridiales species incertae sedis [meta_mOTU_v25_12556]	0.0543446	0.39127	0.960991
Initiator, past usage	ATC4	Acetic Acid Derivatives (M01AB)	Clostridiales species incertae sedis [meta_mOTU_v25_12561]	-0.0186393	0.76887	0.987693
Initiator, past usage	ATC4	Acetic Acid Derivatives (M01AB)	Clostridiales species incertae sedis [meta_mOTU_v25_12563]	-0.103991	0.100224	0.858814
Initiator, past usage	ATC4	Acetic Acid Derivatives (M01AB)	Clostridiales species incertae sedis [meta_mOTU_v25_12587]	0.131101	0.0379281	0.767118
Initiator, past usage	ATC4	Acetic Acid Derivatives (M01AB)	Clostridiales species incertae sedis [meta_mOTU_v25_12602]	-0.000940583	0.98817	0.998816
Initiator, past usage	ATC4	Acetic Acid Derivatives (M01AB)	Clostridiales species incertae sedis [meta_mOTU_v25_12631]	-0.0173481	0.784474	0.988439
Initiator, past usage	ATC4	Acetic Acid Derivatives (M01AB)	Clostridiales species incertae sedis [meta_mOTU_v25_12635]	0.05146	0.416936	0.961477
Initiator, past usage	ATC4	Acetic Acid Derivatives (M01AB)	Clostridiales species incertae sedis [meta_mOTU_v25_12667]	-0.0393005	0.53541	0.972677
Initiator, past usage	ATC4	Acetic Acid Derivatives (M01AB)	Clostridiales species incertae sedis [meta_mOTU_v25_12668]	0.0230242	0.716605	0.985334	Yes
Initiator, past usage	ATC4	Acetic Acid Derivatives (M01AB)	Clostridiales species incertae sedis [meta_mOTU_v25_12674]	0.101344	0.10922	0.863036
Initiator, past usage	ATC4	Acetic Acid Derivatives (M01AB)	Clostridiales species incertae sedis [meta_mOTU_v25_12690]	-0.00933217	0.883042	0.997715
Initiator, past usage	ATC4	Acetic Acid Derivatives (M01AB)	Clostridiales species incertae sedis [meta_mOTU_v25_12691]	-0.0354543	0.576112	0.975285
Initiator, past usage	ATC4	Acetic Acid Derivatives (M01AB)	Clostridiales species incertae sedis [meta_mOTU_v25_12706]	-0.0178994	0.7778	0.987693
Initiator, past usage	ATC4	Acetic Acid Derivatives (M01AB)	Clostridiales species incertae sedis [meta_mOTU_v25_12707]	-0.00462774	0.941845	0.997716
Initiator, past usage	ATC4	Acetic Acid Derivatives (M01AB)	Clostridiales species incertae sedis [meta_mOTU_v25_12747]	0.00700363	0.912088	0.997716
Initiator, past usage	ATC4	Acetic Acid Derivatives (M01AB)	Clostridiales species incertae sedis [meta_mOTU_v25_12755]	-0.0596978	0.346238	0.958135
Initiator, past usage	ATC4	Acetic Acid Derivatives (M01AB)	Clostridiales species incertae sedis [meta_mOTU_v25_12761]	-0.0169212	0.789652	0.989121
Initiator, past usage	ATC4	Acetic Acid Derivatives (M01AB)	Clostridiales species incertae sedis [meta_mOTU_v25_12763]	-0.0465778	0.462555	0.96695
Initiator, past usage	ATC4	Acetic Acid Derivatives (M01AB)	Clostridiales species incertae sedis [meta_mOTU_v25_12774]	0.039076	0.537745	0.972677
Initiator, past usage	ATC4	Acetic Acid Derivatives (M01AB)	Clostridiales species incertae sedis [meta_mOTU_v25_12776]	-0.000159537	0.997993	0.999376
Initiator, past usage	ATC4	Acetic Acid Derivatives (M01AB)	Clostridiales species incertae sedis [meta_mOTU_v25_12786]	-0.00238523	0.970006	0.998422
Initiator, past usage	ATC4	Acetic Acid Derivatives (M01AB)	Clostridiales species incertae sedis [meta_mOTU_v25_12804]	0.0659912	0.297683	0.948511
Initiator, past usage	ATC4	Acetic Acid Derivatives (M01AB)	Clostridiales species incertae sedis [meta_mOTU_v25_12809]	0.0198239	0.754636	0.987693
Initiator, past usage	ATC4	Acetic Acid Derivatives (M01AB)	Clostridiales species incertae sedis [meta_mOTU_v25_12832]	0.0330236	0.602559	0.977534
Initiator, past usage	ATC4	Acetic Acid Derivatives (M01AB)	Clostridiales species incertae sedis [meta_mOTU_v25_12855]	-0.0219157	0.729704	0.986674
Initiator, past usage	ATC4	Acetic Acid Derivatives (M01AB)	Clostridiales species incertae sedis [meta_mOTU_v25_12873]	0.0185799	0.769585	0.987693
Initiator, past usage	ATC4	Acetic Acid Derivatives (M01AB)	Clostridiales species incertae sedis [meta_mOTU_v25_12887]	-0.00685775	0.913911	0.997716
Initiator, past usage	ATC4	Acetic Acid Derivatives (M01AB)	Clostridiales species incertae sedis [meta_mOTU_v25_12910]	-0.15574	0.0135055	0.654688
Initiator, past usage	ATC4	Acetic Acid Derivatives (M01AB)	Clostridiales species incertae sedis [meta_mOTU_v25_12952]	-0.215913	0.000572452	0.382813
Initiator, past usage	ATC4	Acetic Acid Derivatives (M01AB)	Clostridiales species incertae sedis [meta_mOTU_v25_12974]	-0.0328896	0.604034	0.977534
Initiator, past usage	ATC4	Acetic Acid Derivatives (M01AB)	Clostridiales species incertae sedis [meta_mOTU_v25_12978]	0.0400035	0.52813	0.972677
Initiator, past usage	ATC4	Acetic Acid Derivatives (M01AB)	Clostridiales species incertae sedis [meta_mOTU_v25_13006]	0.0199826	0.752735	0.987693
Initiator, past usage	ATC4	Acetic Acid Derivatives (M01AB)	Clostridiales species incertae sedis [meta_mOTU_v25_13031]	-0.0620387	0.327622	0.957109
Initiator, past usage	ATC4	Acetic Acid Derivatives (M01AB)	Clostridiales species incertae sedis [meta_mOTU_v25_13115]	0.025297	0.690009	0.985334
Initiator, past usage	ATC4	Acetic Acid Derivatives (M01AB)	Clostridiales species incertae sedis [meta_mOTU_v25_13137]	0.0105118	0.868383	0.997509
Initiator, past usage	ATC4	Acetic Acid Derivatives (M01AB)	Clostridiales species incertae sedis [meta_mOTU_v25_13147]	0.02813	0.657385	0.980328
Initiator, past usage	ATC4	Acetic Acid Derivatives (M01AB)	Clostridiales species incertae sedis [meta_mOTU_v25_13155]	0.0540343	0.393984	0.960991
Initiator, past usage	ATC4	Acetic Acid Derivatives (M01AB)	Clostridiales species incertae sedis [meta_mOTU_v25_13159]	0.0187582	0.767438	0.987693
Initiator, past usage	ATC4	Acetic Acid Derivatives (M01AB)	Clostridiales species incertae sedis [meta_mOTU_v25_13165]	-0.0586346	0.354911	0.960307
Initiator, past usage	ATC4	Acetic Acid Derivatives (M01AB)	Clostridiales species incertae sedis [meta_mOTU_v25_13168]	0.00292304	0.963248	0.998422
Initiator, past usage	ATC4	Acetic Acid Derivatives (M01AB)	Clostridiales species incertae sedis [meta_mOTU_v25_13176]	0.0631086	0.319333	0.956936
Initiator, past usage	ATC4	Acetic Acid Derivatives (M01AB)	Clostridiales species incertae sedis [meta_mOTU_v25_13187]	-0.0813072	0.199196	0.918833
Initiator, past usage	ATC4	Acetic Acid Derivatives (M01AB)	Clostridiales species incertae sedis [meta_mOTU_v25_13200]	0.0778369	0.219117	0.923004
Initiator, past usage	ATC4	Acetic Acid Derivatives (M01AB)	Clostridiales species incertae sedis [meta_mOTU_v25_13264]	0.0357024	0.573442	0.975281
Initiator, past usage	ATC4	Acetic Acid Derivatives (M01AB)	Clostridiales species incertae sedis [meta_mOTU_v25_13280]	0.129942	0.0396746	0.768203
Initiator, past usage	ATC4	Acetic Acid Derivatives (M01AB)	Clostridiales species incertae sedis [meta_mOTU_v25_13304]	0.0541515	0.392958	0.960991
Initiator, past usage	ATC4	Acetic Acid Derivatives (M01AB)	Clostridiales species incertae sedis [meta_mOTU_v25_13308]	-0.0708404	0.263513	0.936256
Initiator, past usage	ATC4	Acetic Acid Derivatives (M01AB)	Clostridiales species incertae sedis [meta_mOTU_v25_13328]	0.0210063	0.74051	0.987243
Initiator, past usage	ATC4	Acetic Acid Derivatives (M01AB)	Clostridiales species incertae sedis [meta_mOTU_v25_13332]	0.0690665	0.275687	0.940181
Initiator, past usage	ATC4	Acetic Acid Derivatives (M01AB)	Clostridiales species incertae sedis [meta_mOTU_v25_13377]	-0.0796312	0.208646	0.919368
Initiator, past usage	ATC4	Acetic Acid Derivatives (M01AB)	Clostridiales species incertae sedis [meta_mOTU_v25_13390]	0.138016	0.0288047	0.744708
Initiator, past usage	ATC4	Acetic Acid Derivatives (M01AB)	Clostridiales species incertae sedis [meta_mOTU_v25_13415]	-0.00740377	0.907087	0.997716
Initiator, past usage	ATC4	Acetic Acid Derivatives (M01AB)	Clostridiales species incertae sedis [meta_mOTU_v25_13486]	-0.042063	0.507093	0.972677
Initiator, past usage	ATC4	Acetic Acid Derivatives (M01AB)	Clostridiales species incertae sedis [meta_mOTU_v25_13572]	-0.00677479	0.914949	0.997716
Initiator, past usage	ATC4	Acetic Acid Derivatives (M01AB)	Clostridiales species incertae sedis [meta_mOTU_v25_13616]	0.0356289	0.574233	0.975281
Initiator, past usage	ATC4	Acetic Acid Derivatives (M01AB)	Clostridiales species incertae sedis [meta_mOTU_v25_13659]	0.108288	0.0868827	0.847408
Initiator, past usage	ATC4	Acetic Acid Derivatives (M01AB)	Clostridiales species incertae sedis [meta_mOTU_v25_13660]	0.0429004	0.498667	0.972677
Initiator, past usage	ATC4	Acetic Acid Derivatives (M01AB)	Clostridiales species incertae sedis [meta_mOTU_v25_13662]	0.0700445	0.268928	0.938576
Initiator, past usage	ATC4	Acetic Acid Derivatives (M01AB)	Clostridiales species incertae sedis [meta_mOTU_v25_13686]	0.0621961	0.326394	0.957109
Initiator, past usage	ATC4	Acetic Acid Derivatives (M01AB)	Clostridiales species incertae sedis [meta_mOTU_v25_13701]	0.0230028	0.716858	0.985334
Initiator, past usage	ATC4	Acetic Acid Derivatives (M01AB)	Clostridiales species incertae sedis [meta_mOTU_v25_13710]	0.0149195	0.814051	0.990985
Initiator, past usage	ATC4	Acetic Acid Derivatives (M01AB)	Clostridiales species incertae sedis [meta_mOTU_v25_13719]	-0.0877745	0.165641	0.907751
Initiator, past usage	ATC4	Acetic Acid Derivatives (M01AB)	Clostridiales species incertae sedis [meta_mOTU_v25_13749]	-0.00117632	0.985205	0.998816
Initiator, past usage	ATC4	Acetic Acid Derivatives (M01AB)	Clostridiales species incertae sedis [meta_mOTU_v25_13774]	-0.0874168	0.167379	0.907994
Initiator, past usage	ATC4	Acetic Acid Derivatives (M01AB)	Clostridiales species incertae sedis [meta_mOTU_v25_13784]	-0.0456566	0.471463	0.967656
Initiator, past usage	ATC4	Acetic Acid Derivatives (M01AB)	Clostridiales species incertae sedis [meta_mOTU_v25_13792]	0.0291399	0.645907	0.980328
Initiator, past usage	ATC4	Acetic Acid Derivatives (M01AB)	Clostridiales species incertae sedis [meta_mOTU_v25_13847]	0.0471737	0.456843	0.965666
Initiator, past usage	ATC4	Acetic Acid Derivatives (M01AB)	Clostridiales species incertae sedis [meta_mOTU_v25_13863]	-0.0548165	0.387164	0.960991
Initiator, past usage	ATC4	Acetic Acid Derivatives (M01AB)	Clostridiales species incertae sedis [meta_mOTU_v25_13922]	-0.0213419	0.736516	0.98693
Initiator, past usage	ATC4	Acetic Acid Derivatives (M01AB)	Clostridiales species incertae sedis [meta_mOTU_v25_13923]	0.00857808	0.892433	0.997716
Initiator, past usage	ATC4	Acetic Acid Derivatives (M01AB)	Clostridiales species incertae sedis [meta_mOTU_v25_13955]	0.0813043	0.199212	0.918833
Initiator, past usage	ATC4	Acetic Acid Derivatives (M01AB)	Clostridiales species incertae sedis [meta_mOTU_v25_14118]	0.00479268	0.939776	0.997716
Initiator, past usage	ATC4	Acetic Acid Derivatives (M01AB)	Clostridiales species incertae sedis [meta_mOTU_v25_14120]	-0.0126989	0.841331	0.994616
Initiator, past usage	ATC4	Acetic Acid Derivatives (M01AB)	Clostridiales species incertae sedis [meta_mOTU_v25_14166]	0.0111488	0.860488	0.997509
Initiator, past usage	ATC4	Acetic Acid Derivatives (M01AB)	Clostridiales species incertae sedis [meta_mOTU_v25_14315]	0.0625184	0.323888	0.956936
Initiator, past usage	ATC4	Acetic Acid Derivatives (M01AB)	Clostridiales species incertae sedis [meta_mOTU_v25_14342]	-0.0574527	0.36471	0.960991
Initiator, past usage	ATC4	Acetic Acid Derivatives (M01AB)	Clostridiales species incertae sedis [meta_mOTU_v25_14346]	0.0526099	0.406588	0.961477
Initiator, past usage	ATC4	Acetic Acid Derivatives (M01AB)	Clostridiales species incertae sedis [meta_mOTU_v25_14425]	-0.060559	0.339313	0.957109
Initiator, past usage	ATC4	Acetic Acid Derivatives (M01AB)	Clostridiales species incertae sedis [meta_mOTU_v25_14513]	0.0340128	0.591731	0.977488
Initiator, past usage	ATC4	Acetic Acid Derivatives (M01AB)	Clostridium phoceensis [ref_mOTU_v25_08865]	0.0533347	0.400145	0.961477
Initiator, past usage	ATC4	Acetic Acid Derivatives (M01AB)	Clostridium saudiense/disporicum [ref_mOTU_v25_04336]	0.11642	0.0655487	0.817796
Initiator, past usage	ATC4	Acetic Acid Derivatives (M01AB)	Clostridium sp. [ref_mOTU_v25_03599]	-0.0745014	0.239568	0.925721
Initiator, past usage	ATC4	Acetic Acid Derivatives (M01AB)	Clostridium sp. [ref_mOTU_v25_03604]	0.0370556	0.55899	0.974711
Initiator, past usage	ATC4	Acetic Acid Derivatives (M01AB)	Clostridium sp. [ref_mOTU_v25_03606]	0.0274281	0.66541	0.980866
Initiator, past usage	ATC4	Acetic Acid Derivatives (M01AB)	Clostridium sp. [ref_mOTU_v25_03608]	-0.00757462	0.904953	0.997716
Initiator, past usage	ATC4	Acetic Acid Derivatives (M01AB)	Clostridium sp. [ref_mOTU_v25_03610]	0.0355478	0.575105	0.975281
Initiator, past usage	ATC4	Acetic Acid Derivatives (M01AB)	Clostridium sp. [ref_mOTU_v25_03613]	-0.00975295	0.877808	0.997509
Initiator, past usage	ATC4	Acetic Acid Derivatives (M01AB)	Clostridium sp. [ref_mOTU_v25_03618]	-0.0395988	0.532315	0.972677
Initiator, past usage	ATC4	Acetic Acid Derivatives (M01AB)	Clostridium sp. [ref_mOTU_v25_03619]	0.0187681	0.767319	0.987693
Initiator, past usage	ATC4	Acetic Acid Derivatives (M01AB)	Clostridium sp. [ref_mOTU_v25_03621]	-0.0878375	0.165337	0.907751
Initiator, past usage	ATC4	Acetic Acid Derivatives (M01AB)	Clostridium sp. [ref_mOTU_v25_03622]	-0.0403951	0.524096	0.972677
Initiator, past usage	ATC4	Acetic Acid Derivatives (M01AB)	Clostridium sp. [ref_mOTU_v25_03675]	-0.04665	0.461861	0.966262
Initiator, past usage	ATC4	Acetic Acid Derivatives (M01AB)	Clostridium sp. [ref_mOTU_v25_03680]	-0.015469	0.807334	0.989701
Initiator, past usage	ATC4	Acetic Acid Derivatives (M01AB)	Clostridium sp. 26_22 [ref_mOTU_v25_10411]	-0.0631606	0.318933	0.956936
Initiator, past usage	ATC4	Acetic Acid Derivatives (M01AB)	Clostridium sp. 27_14 [meta_mOTU_v25_12513]	0.0495712	0.434264	0.96229
Initiator, past usage	ATC4	Acetic Acid Derivatives (M01AB)	Clostridium sp. CAG:1193 [meta_mOTU_v25_12245]	0.0928063	0.142606	0.892895
Initiator, past usage	ATC4	Acetic Acid Derivatives (M01AB)	Clostridium sp. CAG:127 [meta_mOTU_v25_12306]	-0.0102288	0.871896	0.997509
Initiator, past usage	ATC4	Acetic Acid Derivatives (M01AB)	Clostridium sp. CAG:138 [meta_mOTU_v25_12233]	0.0474253	0.454442	0.965666
Initiator, past usage	ATC4	Acetic Acid Derivatives (M01AB)	Clostridium sp. CAG:167 [ref_mOTU_v25_07613]	-0.00530417	0.933362	0.997716
Initiator, past usage	ATC4	Acetic Acid Derivatives (M01AB)	Clostridium sp. CAG:217 [meta_mOTU_v25_12270]	-0.008693	0.891001	0.997716
Initiator, past usage	ATC4	Acetic Acid Derivatives (M01AB)	Clostridium sp. CAG:226 [meta_mOTU_v25_12471]	0.0158015	0.803277	0.989523
Initiator, past usage	ATC4	Acetic Acid Derivatives (M01AB)	Clostridium sp. CAG:230 [ref_mOTU_v25_07616]	-0.116686	0.064931	0.81727
Initiator, past usage	ATC4	Acetic Acid Derivatives (M01AB)	Clostridium sp. CAG:253 [ref_mOTU_v25_03600]	-0.0616555	0.330625	0.957109
Initiator, past usage	ATC4	Acetic Acid Derivatives (M01AB)	Clostridium sp. CAG:273 [meta_mOTU_v25_12673]	0.0144506	0.819794	0.992006
Initiator, past usage	ATC4	Acetic Acid Derivatives (M01AB)	Clostridium sp. CAG:288 [ref_mOTU_v25_07618]	0.0714987	0.259091	0.935628
Initiator, past usage	ATC4	Acetic Acid Derivatives (M01AB)	Clostridium sp. CAG:302 [meta_mOTU_v25_12499]	0.0458912	0.469185	0.967656
Initiator, past usage	ATC4	Acetic Acid Derivatives (M01AB)	Clostridium sp. CAG:306 [meta_mOTU_v25_12613]	-0.00526226	0.933888	0.997716
Initiator, past usage	ATC4	Acetic Acid Derivatives (M01AB)	Clostridium sp. CAG:343 [meta_mOTU_v25_12430]	0.0666093	0.293171	0.947485
Initiator, past usage	ATC4	Acetic Acid Derivatives (M01AB)	Clostridium sp. CAG:349 [ref_mOTU_v25_07622]	0.0526204	0.406494	0.961477
Initiator, past usage	ATC4	Acetic Acid Derivatives (M01AB)	Clostridium sp. CAG:389 [ref_mOTU_v25_03615]	0.0633849	0.317214	0.956936
Initiator, past usage	ATC4	Acetic Acid Derivatives (M01AB)	Clostridium sp. CAG:411 [ref_mOTU_v25_07623]	0.0153826	0.80839	0.989876
Initiator, past usage	ATC4	Acetic Acid Derivatives (M01AB)	Clostridium sp. CAG:433 [meta_mOTU_v25_12886]	0.0546587	0.388534	0.960991
Initiator, past usage	ATC4	Acetic Acid Derivatives (M01AB)	Clostridium sp. CAG:440 [meta_mOTU_v25_12406]	-0.0422792	0.504911	0.972677
Initiator, past usage	ATC4	Acetic Acid Derivatives (M01AB)	Clostridium sp. CAG:448 [meta_mOTU_v25_12255]	0.0178147	0.778824	0.987693
Initiator, past usage	ATC4	Acetic Acid Derivatives (M01AB)	Clostridium sp. CAG:451 [meta_mOTU_v25_12646]	-0.0279122	0.659871	0.980328
Initiator, past usage	ATC4	Acetic Acid Derivatives (M01AB)	Clostridium sp. CAG:452 [meta_mOTU_v25_12543]	-0.0753742	0.234092	0.925422
Initiator, past usage	ATC4	Acetic Acid Derivatives (M01AB)	Clostridium sp. CAG:492 [meta_mOTU_v25_12462]	0.0185474	0.769978	0.987693
Initiator, past usage	ATC4	Acetic Acid Derivatives (M01AB)	Clostridium sp. CAG:524 [meta_mOTU_v25_12495]	0.0365128	0.564766	0.975281
Initiator, past usage	ATC4	Acetic Acid Derivatives (M01AB)	Clostridium sp. CAG:533 [meta_mOTU_v25_12421]	0.0544782	0.390105	0.960991
Initiator, past usage	ATC4	Acetic Acid Derivatives (M01AB)	Clostridium sp. CAG:557 [meta_mOTU_v25_13367]	-0.0807925	0.202065	0.918833
Initiator, past usage	ATC4	Acetic Acid Derivatives (M01AB)	Clostridium sp. CAG:571 [ref_mOTU_v25_07639]	0.0185997	0.769347	0.987693
Initiator, past usage	ATC4	Acetic Acid Derivatives (M01AB)	Clostridium sp. CAG:58 [ref_mOTU_v25_07640]	-0.00819788	0.897174	0.997716
Initiator, past usage	ATC4	Acetic Acid Derivatives (M01AB)	Clostridium sp. CAG:594 [meta_mOTU_v25_12571]	0.0395036	0.533302	0.972677
Initiator, past usage	ATC4	Acetic Acid Derivatives (M01AB)	Clostridium sp. CAG:628 [meta_mOTU_v25_12644]	-0.112387	0.0755189	0.830614
Initiator, past usage	ATC4	Acetic Acid Derivatives (M01AB)	Clostridium sp. CAG:628 [meta_mOTU_v25_12940]	0.0140369	0.824868	0.992006
Initiator, past usage	ATC4	Acetic Acid Derivatives (M01AB)	Clostridium sp. CAG:7 [ref_mOTU_v25_07647]	-0.073103	0.248528	0.930367
Initiator, past usage	ATC4	Acetic Acid Derivatives (M01AB)	Clostridium sp. CAG:798 [meta_mOTU_v25_12275]	0.0320554	0.613244	0.977534
Initiator, past usage	ATC4	Acetic Acid Derivatives (M01AB)	Clostridium species incertae sedis [meta_mOTU_v25_12234]	0.0128079	0.839987	0.994616
Initiator, past usage	ATC4	Acetic Acid Derivatives (M01AB)	Clostridium species incertae sedis [meta_mOTU_v25_12249]	-0.0144719	0.819533	0.99195
Initiator, past usage	ATC4	Acetic Acid Derivatives (M01AB)	Clostridium species incertae sedis [meta_mOTU_v25_12324]	0.123342	0.0509606	0.789008
Initiator, past usage	ATC4	Acetic Acid Derivatives (M01AB)	Clostridium species incertae sedis [meta_mOTU_v25_12348]	0.0352192	0.578646	0.976544
Initiator, past usage	ATC4	Acetic Acid Derivatives (M01AB)	Clostridium species incertae sedis [meta_mOTU_v25_12350]	0.0342319	0.589345	0.97732
Initiator, past usage	ATC4	Acetic Acid Derivatives (M01AB)	Clostridium species incertae sedis [meta_mOTU_v25_12399]	0.0373228	0.556158	0.974064
Initiator, past usage	ATC4	Acetic Acid Derivatives (M01AB)	Clostridium species incertae sedis [meta_mOTU_v25_12417]	-0.0865098	0.171846	0.91252
Initiator, past usage	ATC4	Acetic Acid Derivatives (M01AB)	Clostridium species incertae sedis [meta_mOTU_v25_12597]	0.0426978	0.500699	0.972677
Initiator, past usage	ATC4	Acetic Acid Derivatives (M01AB)	Clostridium species incertae sedis [meta_mOTU_v25_12640]	0.0754412	0.233675	0.925422
Initiator, past usage	ATC4	Acetic Acid Derivatives (M01AB)	Clostridium species incertae sedis [meta_mOTU_v25_12650]	-0.023116	0.715524	0.985334
Initiator, past usage	ATC4	Acetic Acid Derivatives (M01AB)	Clostridium species incertae sedis [meta_mOTU_v25_12696]	-0.0576264	0.363259	0.960991
Initiator, past usage	ATC4	Acetic Acid Derivatives (M01AB)	Clostridium species incertae sedis [meta_mOTU_v25_12762]	-0.0859643	0.174575	0.913677
Initiator, past usage	ATC4	Acetic Acid Derivatives (M01AB)	Clostridium species incertae sedis [meta_mOTU_v25_12977]	-0.0682903	0.281132	0.946246
Initiator, past usage	ATC4	Acetic Acid Derivatives (M01AB)	Clostridium species incertae sedis [meta_mOTU_v25_13081]	-0.00746085	0.906374	0.997716
Initiator, past usage	ATC4	Acetic Acid Derivatives (M01AB)	Clostridium species incertae sedis [meta_mOTU_v25_13125]	0.0116857	0.853843	0.996726
Initiator, past usage	ATC4	Acetic Acid Derivatives (M01AB)	Clostridium species incertae sedis [meta_mOTU_v25_13210]	0.0392689	0.535739	0.972677
Initiator, past usage	ATC4	Acetic Acid Derivatives (M01AB)	Clostridium species incertae sedis [meta_mOTU_v25_13428]	0.00553854	0.930425	0.997716
Initiator, past usage	ATC4	Acetic Acid Derivatives (M01AB)	Clostridium species incertae sedis [meta_mOTU_v25_13564]	0.0217665	0.731474	0.986801
Initiator, past usage	ATC4	Acetic Acid Derivatives (M01AB)	Clostridium species incertae sedis [meta_mOTU_v25_13679]	-0.0126837	0.841518	0.994616
Initiator, past usage	ATC4	Acetic Acid Derivatives (M01AB)	Clostridium species incertae sedis [meta_mOTU_v25_14411]	-0.0677021	0.285306	0.947365
Initiator, past usage	ATC4	Acetic Acid Derivatives (M01AB)	Collinsella aerofaciens [ref_mOTU_v25_03626]	0.0149708	0.813424	0.990742
Initiator, past usage	ATC4	Acetic Acid Derivatives (M01AB)	Collinsella bouchesdurhonensis [ref_mOTU_v25_03627]	0.00606914	0.923779	0.997716
Initiator, past usage	ATC4	Acetic Acid Derivatives (M01AB)	Collinsella species incertae sedis [meta_mOTU_v25_12451]	-0.00421739	0.946993	0.997716
Initiator, past usage	ATC4	Acetic Acid Derivatives (M01AB)	Coprobacter fastidiosus [ref_mOTU_v25_03667]	-0.123646	0.0503879	0.789008
Initiator, past usage	ATC4	Acetic Acid Derivatives (M01AB)	Coprococcus catus [ref_mOTU_v25_11851]	-0.0756092	0.232633	0.925422
Initiator, past usage	ATC4	Acetic Acid Derivatives (M01AB)	Coprococcus comes [ref_mOTU_v25_03690]	0.0566704	0.371287	0.960991
Initiator, past usage	ATC4	Acetic Acid Derivatives (M01AB)	Coprococcus eutactus [ref_mOTU_v25_02377]	-0.00620555	0.922072	0.997716
Initiator, past usage	ATC4	Acetic Acid Derivatives (M01AB)	Coprococcus eutactus [ref_mOTU_v25_02378]	0.0648347	0.306249	0.950071
Initiator, past usage	ATC4	Acetic Acid Derivatives (M01AB)	Coraliomargarita sp. CAG:312 [ref_mOTU_v25_07662]	-0.0855798	0.176519	0.914017
Initiator, past usage	ATC4	Acetic Acid Derivatives (M01AB)	Dehalococcoidales species incertae sedis [meta_mOTU_v25_12232]	-0.0107587	0.865322	0.997509
Initiator, past usage	ATC4	Acetic Acid Derivatives (M01AB)	Dehalococcoidales species incertae sedis [meta_mOTU_v25_12246]	-0.062079	0.327307	0.957109
Initiator, past usage	ATC4	Acetic Acid Derivatives (M01AB)	Dehalococcoidales species incertae sedis [meta_mOTU_v25_12342]	0.143924	0.0225669	0.71563
Initiator, past usage	ATC4	Acetic Acid Derivatives (M01AB)	Desulfovibrio piger [ref_mOTU_v25_06282]	0.0708932	0.263156	0.935699
Initiator, past usage	ATC4	Acetic Acid Derivatives (M01AB)	Desulfovibrio species incertae sedis [meta_mOTU_v25_12490]	0.087183	0.168522	0.909454
Initiator, past usage	ATC4	Acetic Acid Derivatives (M01AB)	Dialister invisus [ref_mOTU_v25_03691]	0.00256689	0.967723	0.998422
Initiator, past usage	ATC4	Acetic Acid Derivatives (M01AB)	Dialister sp. CAG:486 [ref_mOTU_v25_07666]	0.0902507	0.15398	0.901634
Initiator, past usage	ATC4	Acetic Acid Derivatives (M01AB)	Dorea formicigenerans [ref_mOTU_v25_03668]	0.0118063	0.852351	0.996726
Initiator, past usage	ATC4	Acetic Acid Derivatives (M01AB)	Dorea longicatena [ref_mOTU_v25_03692]	0.0223016	0.725136	0.985768
Initiator, past usage	ATC4	Acetic Acid Derivatives (M01AB)	Dorea longicatena [ref_mOTU_v25_03693]	0.100443	0.112426	0.866066
Initiator, past usage	ATC4	Acetic Acid Derivatives (M01AB)	Duodenibacillus massiliensis [ref_mOTU_v25_03665]	0.0936731	0.138898	0.89021
Initiator, past usage	ATC4	Acetic Acid Derivatives (M01AB)	Eggerthella lenta [ref_mOTU_v25_00719]	-0.0648245	0.306325	0.950071
Initiator, past usage	ATC4	Acetic Acid Derivatives (M01AB)	Eggerthella sp. CAG:368 [meta_mOTU_v25_13928]	-0.0159513	0.80145	0.989523
Initiator, past usage	ATC4	Acetic Acid Derivatives (M01AB)	Eggerthella species incertae sedis [meta_mOTU_v25_12316]	0.127649	0.0433296	0.77438
Initiator, past usage	ATC4	Acetic Acid Derivatives (M01AB)	Eggerthellaceae species incertae sedis [meta_mOTU_v25_12569]	0.0908545	0.151233	0.901275
Initiator, past usage	ATC4	Acetic Acid Derivatives (M01AB)	Eggerthellaceae species incertae sedis [meta_mOTU_v25_13204]	0.122692	0.0522049	0.789008
Initiator, past usage	ATC4	Acetic Acid Derivatives (M01AB)	Eggerthellales species incertae sedis [meta_mOTU_v25_13811]	-0.0880532	0.164297	0.907001
Initiator, past usage	ATC4	Acetic Acid Derivatives (M01AB)	Eisenbergiella tayi [ref_mOTU_v25_03446]	0.0139611	0.8258	0.992006
Initiator, past usage	ATC4	Acetic Acid Derivatives (M01AB)	Enterobacterales sp. [ref_mOTU_v25_00085]	-0.0476003	0.452778	0.965666
Initiator, past usage	ATC4	Acetic Acid Derivatives (M01AB)	Erysipelotrichaceae species incertae sedis [meta_mOTU_v25_13000]	-0.154109	0.0145265	0.671426
Initiator, past usage	ATC4	Acetic Acid Derivatives (M01AB)	Eubacterium ramulus [ref_mOTU_v25_03570]	-0.116277	0.0658824	0.817796
Initiator, past usage	ATC4	Acetic Acid Derivatives (M01AB)	Eubacterium sp. [ref_mOTU_v25_02373]	-0.0604278	0.340362	0.957576
Initiator, past usage	ATC4	Acetic Acid Derivatives (M01AB)	Eubacterium sp. [ref_mOTU_v25_03633]	-0.00867628	0.891209	0.997716
Initiator, past usage	ATC4	Acetic Acid Derivatives (M01AB)	Eubacterium sp. CAG:156 [ref_mOTU_v25_07673]	-0.0240106	0.705018	0.985334
Initiator, past usage	ATC4	Acetic Acid Derivatives (M01AB)	Eubacterium sp. CAG:161 [ref_mOTU_v25_07674]	-0.0531825	0.401494	0.961477
Initiator, past usage	ATC4	Acetic Acid Derivatives (M01AB)	Eubacterium sp. CAG:180 [ref_mOTU_v25_07675]	-0.0235702	0.710183	0.985334
Initiator, past usage	ATC4	Acetic Acid Derivatives (M01AB)	Eubacterium sp. CAG:202 [meta_mOTU_v25_12308]	-0.00538651	0.932331	0.997716
Initiator, past usage	ATC4	Acetic Acid Derivatives (M01AB)	Eubacterium sp. CAG:274 [meta_mOTU_v25_12688]	-0.0542383	0.392199	0.960991
Initiator, past usage	ATC4	Acetic Acid Derivatives (M01AB)	Eubacterium sp. CAG:38 [ref_mOTU_v25_07679]	0.0757404	0.23182	0.925422
Initiator, past usage	ATC4	Acetic Acid Derivatives (M01AB)	Eubacterium species incertae sedis [meta_mOTU_v25_12260]	-0.0498377	0.431794	0.961731
Initiator, past usage	ATC4	Acetic Acid Derivatives (M01AB)	Eubacterium species incertae sedis [meta_mOTU_v25_12314]	0.0644533	0.309109	0.950277
Initiator, past usage	ATC4	Acetic Acid Derivatives (M01AB)	Eubacterium species incertae sedis [meta_mOTU_v25_12474]	-0.0838097	0.18567	0.918833
Initiator, past usage	ATC4	Acetic Acid Derivatives (M01AB)	Eubacterium species incertae sedis [meta_mOTU_v25_13196]	-0.0220052	0.728644	0.98621
Initiator, past usage	ATC4	Acetic Acid Derivatives (M01AB)	Eubacterium ventriosum [ref_mOTU_v25_11151]	-0.020378	0.748006	0.987693
Initiator, past usage	ATC4	Acetic Acid Derivatives (M01AB)	Faecalibacterium prausnitzii [meta_mOTU_v25_13917]	0.107029	0.0906339	0.848882
Initiator, past usage	ATC4	Acetic Acid Derivatives (M01AB)	Faecalibacterium prausnitzii [ref_mOTU_v25_06108]	0.0236265	0.709522	0.985334
Initiator, past usage	ATC4	Acetic Acid Derivatives (M01AB)	Faecalibacterium prausnitzii [ref_mOTU_v25_06109]	0.115287	0.0682333	0.819835
Initiator, past usage	ATC4	Acetic Acid Derivatives (M01AB)	Faecalibacterium prausnitzii [ref_mOTU_v25_06110]	-0.0766344	0.226341	0.924991
Initiator, past usage	ATC4	Acetic Acid Derivatives (M01AB)	Faecalibacterium prausnitzii [ref_mOTU_v25_06111]	0.0144506	0.819794	0.992006
Initiator, past usage	ATC4	Acetic Acid Derivatives (M01AB)	Faecalibacterium prausnitzii [ref_mOTU_v25_06112]	0.0147356	0.816302	0.99145
Initiator, past usage	ATC4	Acetic Acid Derivatives (M01AB)	Faecalibacterium sp. [ref_mOTU_v25_03636]	0.103571	0.101611	0.858814
Initiator, past usage	ATC4	Acetic Acid Derivatives (M01AB)	Faecalibacterium species incertae sedis [meta_mOTU_v25_12303]	0.0112669	0.859024	0.997509
Initiator, past usage	ATC4	Acetic Acid Derivatives (M01AB)	Faecalibacterium species incertae sedis [meta_mOTU_v25_12325]	0.0777878	0.219409	0.923004
Initiator, past usage	ATC4	Acetic Acid Derivatives (M01AB)	Faecalibacterium species incertae sedis [meta_mOTU_v25_12331]	0.0259261	0.682711	0.985334
Initiator, past usage	ATC4	Acetic Acid Derivatives (M01AB)	Faecalibacterium species incertae sedis [meta_mOTU_v25_12376]	-0.0202811	0.749164	0.987693
Initiator, past usage	ATC4	Acetic Acid Derivatives (M01AB)	Faecalibacterium species incertae sedis [meta_mOTU_v25_12403]	-0.110805	0.0797533	0.834198
Initiator, past usage	ATC4	Acetic Acid Derivatives (M01AB)	Faecalitalea cylindroides [ref_mOTU_v25_03678]	0.0675677	0.286266	0.947365
Initiator, past usage	ATC4	Acetic Acid Derivatives (M01AB)	Firmicutes bacterium [ref_mOTU_v25_00858]	-0.0757229	0.231929	0.925422
Initiator, past usage	ATC4	Acetic Acid Derivatives (M01AB)	Firmicutes bacterium ADurb.Bin467 [meta_mOTU_v25_12694]	0.0426318	0.501362	0.972677
Initiator, past usage	ATC4	Acetic Acid Derivatives (M01AB)	Firmicutes bacterium CAG:102 [ref_mOTU_v25_07726]	-0.083917	0.185106	0.918833
Initiator, past usage	ATC4	Acetic Acid Derivatives (M01AB)	Firmicutes bacterium CAG:114 [ref_mOTU_v25_07728]	0.00574092	0.92789	0.997716
Initiator, past usage	ATC4	Acetic Acid Derivatives (M01AB)	Firmicutes bacterium CAG:137 [ref_mOTU_v25_07731]	0.0372502	0.556927	0.974064
Initiator, past usage	ATC4	Acetic Acid Derivatives (M01AB)	Firmicutes bacterium CAG:170 [ref_mOTU_v25_07733]	-0.0144908	0.819301	0.99195
Initiator, past usage	ATC4	Acetic Acid Derivatives (M01AB)	Firmicutes bacterium CAG:227 [ref_mOTU_v25_07734]	0.106528	0.0921629	0.852764
Initiator, past usage	ATC4	Acetic Acid Derivatives (M01AB)	Firmicutes bacterium CAG:238 [ref_mOTU_v25_07735]	-0.0703071	0.267133	0.937785
Initiator, past usage	ATC4	Acetic Acid Derivatives (M01AB)	Firmicutes bacterium CAG:272 [ref_mOTU_v25_07736]	0.17745	0.00480668	0.510025
Initiator, past usage	ATC4	Acetic Acid Derivatives (M01AB)	Firmicutes bacterium CAG:313 [ref_mOTU_v25_07737]	-0.00744344	0.906591	0.997716
Initiator, past usage	ATC4	Acetic Acid Derivatives (M01AB)	Firmicutes bacterium CAG:341 [ref_mOTU_v25_07738]	-0.023233	0.714147	0.985334
Initiator, past usage	ATC4	Acetic Acid Derivatives (M01AB)	Firmicutes bacterium CAG:345 [ref_mOTU_v25_07739]	0.1056	0.0950501	0.856396
Initiator, past usage	ATC4	Acetic Acid Derivatives (M01AB)	Firmicutes bacterium CAG:449 [ref_mOTU_v25_07740]	-0.0400504	0.527646	0.972677
Initiator, past usage	ATC4	Acetic Acid Derivatives (M01AB)	Firmicutes bacterium CAG:460 [ref_mOTU_v25_07741]	-0.081848	0.196214	0.918833
Initiator, past usage	ATC4	Acetic Acid Derivatives (M01AB)	Firmicutes sp. [ref_mOTU_v25_02374]	-0.0713855	0.259847	0.935628
Initiator, past usage	ATC4	Acetic Acid Derivatives (M01AB)	Firmicutes sp. [ref_mOTU_v25_02743]	0.0515343	0.416263	0.961477
Initiator, past usage	ATC4	Acetic Acid Derivatives (M01AB)	Firmicutes sp. [ref_mOTU_v25_03629]	0.0680028	0.283167	0.947157
Initiator, past usage	ATC4	Acetic Acid Derivatives (M01AB)	Firmicutes sp. [ref_mOTU_v25_03641]	-0.0895612	0.157163	0.901634
Initiator, past usage	ATC4	Acetic Acid Derivatives (M01AB)	Firmicutes species incertae sedis [meta_mOTU_v25_12227]	0.0986842	0.118888	0.874276
Initiator, past usage	ATC4	Acetic Acid Derivatives (M01AB)	Firmicutes species incertae sedis [meta_mOTU_v25_12231]	0.0472286	0.456318	0.965666
Initiator, past usage	ATC4	Acetic Acid Derivatives (M01AB)	Firmicutes species incertae sedis [meta_mOTU_v25_12285]	-0.0358347	0.572022	0.975281
Initiator, past usage	ATC4	Acetic Acid Derivatives (M01AB)	Firmicutes species incertae sedis [meta_mOTU_v25_12365]	0.12395	0.0498198	0.789008
Initiator, past usage	ATC4	Acetic Acid Derivatives (M01AB)	Firmicutes species incertae sedis [meta_mOTU_v25_12384]	0.009006	0.887102	0.997716
Initiator, past usage	ATC4	Acetic Acid Derivatives (M01AB)	Firmicutes species incertae sedis [meta_mOTU_v25_12438]	0.0407405	0.520551	0.972677
Initiator, past usage	ATC4	Acetic Acid Derivatives (M01AB)	Firmicutes species incertae sedis [meta_mOTU_v25_12501]	-0.0298551	0.637828	0.979239
Initiator, past usage	ATC4	Acetic Acid Derivatives (M01AB)	Firmicutes species incertae sedis [meta_mOTU_v25_12633]	0.0337795	0.594276	0.977488
Initiator, past usage	ATC4	Acetic Acid Derivatives (M01AB)	Firmicutes species incertae sedis [meta_mOTU_v25_12744]	0.043316	0.494512	0.972677
Initiator, past usage	ATC4	Acetic Acid Derivatives (M01AB)	Firmicutes species incertae sedis [meta_mOTU_v25_12769]	0.0681108	0.282402	0.947157
Initiator, past usage	ATC4	Acetic Acid Derivatives (M01AB)	Firmicutes species incertae sedis [meta_mOTU_v25_12845]	0.12174	0.0540719	0.789008
Initiator, past usage	ATC4	Acetic Acid Derivatives (M01AB)	Firmicutes species incertae sedis [meta_mOTU_v25_12924]	-0.0482134	0.446971	0.965472
Initiator, past usage	ATC4	Acetic Acid Derivatives (M01AB)	Firmicutes species incertae sedis [meta_mOTU_v25_12975]	0.0374061	0.555276	0.974064
Initiator, past usage	ATC4	Acetic Acid Derivatives (M01AB)	Firmicutes species incertae sedis [meta_mOTU_v25_13737]	-0.0266511	0.67434	0.983129
Initiator, past usage	ATC4	Acetic Acid Derivatives (M01AB)	Firmicutes species incertae sedis [meta_mOTU_v25_13897]	0.0495028	0.434899	0.962533
Initiator, past usage	ATC4	Acetic Acid Derivatives (M01AB)	Firmicutes species incertae sedis [meta_mOTU_v25_13945]	0.0789746	0.212436	0.919601
Initiator, past usage	ATC4	Acetic Acid Derivatives (M01AB)	Firmicutes species incertae sedis [meta_mOTU_v25_14146]	-0.00666593	0.916311	0.997716
Initiator, past usage	ATC4	Acetic Acid Derivatives (M01AB)	Flavobacteriia species incertae sedis [meta_mOTU_v25_14202]	-0.0322622	0.610955	0.977534
Initiator, past usage	ATC4	Acetic Acid Derivatives (M01AB)	Flavonifractor plautii [ref_mOTU_v25_02971]	-0.024373	0.700778	0.985334
Initiator, past usage	ATC4	Acetic Acid Derivatives (M01AB)	Flavonifractor plautii [ref_mOTU_v25_05238]	-0.0174131	0.783686	0.988419
Initiator, past usage	ATC4	Acetic Acid Derivatives (M01AB)	Fusicatenibacter saccharivorans [ref_mOTU_v25_02680]	0.037386	0.555489	0.974064
Initiator, past usage	ATC4	Acetic Acid Derivatives (M01AB)	Haemophilus influenzae/parainfluenzae [ref_mOTU_v25_01068]	0.0905317	0.152697	0.901634
Initiator, past usage	ATC4	Acetic Acid Derivatives (M01AB)	Holdemanella biformis [meta_mOTU_v25_12329]	-0.0871746	0.168564	0.909454
Initiator, past usage	ATC4	Acetic Acid Derivatives (M01AB)	Holdemanella biformis [ref_mOTU_v25_11382]	-0.196276	0.00178094	0.411599
Initiator, past usage	ATC4	Acetic Acid Derivatives (M01AB)	Holdemania filiformis [ref_mOTU_v25_05921]	-0.0544114	0.390687	0.960991
Initiator, past usage	ATC4	Acetic Acid Derivatives (M01AB)	Intestinibacter bartlettii [ref_mOTU_v25_03687]	0.0456698	0.471334	0.967656
Initiator, past usage	ATC4	Acetic Acid Derivatives (M01AB)	Intestinimonas butyriciproducens [ref_mOTU_v25_03928]	-0.120805	0.0559574	0.789192
Initiator, past usage	ATC4	Acetic Acid Derivatives (M01AB)	Intestinimonas massiliensis [ref_mOTU_v25_02970]	-0.0482658	0.446477	0.96511
Initiator, past usage	ATC4	Acetic Acid Derivatives (M01AB)	Lachnospira sp. [ref_mOTU_v25_05263]	-0.138468	0.0282801	0.744708
Initiator, past usage	ATC4	Acetic Acid Derivatives (M01AB)	Lachnospiraceae species incertae sedis [meta_mOTU_v25_12240]	-0.0178898	0.777916	0.987693
Initiator, past usage	ATC4	Acetic Acid Derivatives (M01AB)	Lactobacillus ruminis [ref_mOTU_v25_01239]	0.0767715	0.225509	0.924991
Initiator, past usage	ATC4	Acetic Acid Derivatives (M01AB)	Lactococcus lactis [ref_mOTU_v25_01300]	0.0434908	0.492771	0.972677
Initiator, past usage	ATC4	Acetic Acid Derivatives (M01AB)	Lactococcus lactis [ref_mOTU_v25_01301]	0.0680986	0.282488	0.947157
Initiator, past usage	ATC4	Acetic Acid Derivatives (M01AB)	Lentisphaerae bacterium ADurb.Bin242 [meta_mOTU_v25_12416]	-0.00908883	0.88607	0.997716
Initiator, past usage	ATC4	Acetic Acid Derivatives (M01AB)	Lentisphaerae bacterium ADurb.Bin242 [meta_mOTU_v25_12612]	-0.0666925	0.292568	0.947485
Initiator, past usage	ATC4	Acetic Acid Derivatives (M01AB)	Lentisphaerae species incertae sedis [meta_mOTU_v25_12568]	-0.0155858	0.805908	0.989701
Initiator, past usage	ATC4	Acetic Acid Derivatives (M01AB)	Lentisphaerae species incertae sedis [meta_mOTU_v25_13401]	-0.0912152	0.149609	0.900801
Initiator, past usage	ATC4	Acetic Acid Derivatives (M01AB)	Mailhella massiliensis [meta_mOTU_v25_14272]	0.101755	0.107786	0.863036
Initiator, past usage	ATC4	Acetic Acid Derivatives (M01AB)	Massilioclostridium coli [ref_mOTU_v25_10237]	-0.0570576	0.368022	0.960991
Initiator, past usage	ATC4	Acetic Acid Derivatives (M01AB)	Merdibacter massiliensis [meta_mOTU_v25_12627]	0.0313711	0.620845	0.977534
Initiator, past usage	ATC4	Acetic Acid Derivatives (M01AB)	Methanobrevibacter smithii [ref_mOTU_v25_03695]	-0.0331688	0.600964	0.977534
Initiator, past usage	ATC4	Acetic Acid Derivatives (M01AB)	Mycoplasma sp. CAG:472 [ref_mOTU_v25_07685]	0.052864	0.404323	0.961477
Initiator, past usage	ATC4	Acetic Acid Derivatives (M01AB)	Mycoplasma sp. CAG:611 [meta_mOTU_v25_12292]	-0.0468155	0.460272	0.965666
Initiator, past usage	ATC4	Acetic Acid Derivatives (M01AB)	Odoribacter splanchnicus [ref_mOTU_v25_03697]	0.0632291	0.318407	0.956936
Initiator, past usage	ATC4	Acetic Acid Derivatives (M01AB)	Oscillibacter sp. [ref_mOTU_v25_03341]	0.0307977	0.627246	0.977806
Initiator, past usage	ATC4	Acetic Acid Derivatives (M01AB)	Oscillibacter sp. [ref_mOTU_v25_04664]	0.00496987	0.937554	0.997716
Initiator, past usage	ATC4	Acetic Acid Derivatives (M01AB)	Oscillibacter sp. 57_20 [meta_mOTU_v25_12282]	-0.056872	0.369585	0.960991
Initiator, past usage	ATC4	Acetic Acid Derivatives (M01AB)	Oscillibacter sp. 57_20 [meta_mOTU_v25_12610]	-0.0951216	0.132866	0.887047
Initiator, past usage	ATC4	Acetic Acid Derivatives (M01AB)	Oscillibacter sp. 57_20 [ref_mOTU_v25_10413]	-0.0609721	0.336023	0.957109
Initiator, past usage	ATC4	Acetic Acid Derivatives (M01AB)	Oscillibacter sp. PC13 [ref_mOTU_v25_10185]	0.0255351	0.687244	0.985334
Initiator, past usage	ATC4	Acetic Acid Derivatives (M01AB)	Oscillibacter species incertae sedis [meta_mOTU_v25_12353]	0.0274974	0.664617	0.980866
Initiator, past usage	ATC4	Acetic Acid Derivatives (M01AB)	Oscillibacter species incertae sedis [meta_mOTU_v25_12663]	-0.08059	0.203201	0.918833
Initiator, past usage	ATC4	Acetic Acid Derivatives (M01AB)	Oscillibacter species incertae sedis [meta_mOTU_v25_13092]	-0.00828707	0.896061	0.997716
Initiator, past usage	ATC4	Acetic Acid Derivatives (M01AB)	Parabacteroides distasonis [ref_mOTU_v25_03640]	-0.0437013	0.490677	0.972654
Initiator, past usage	ATC4	Acetic Acid Derivatives (M01AB)	Parabacteroides goldsteinii [ref_mOTU_v25_01679]	-0.163031	0.00967191	0.605094
Initiator, past usage	ATC4	Acetic Acid Derivatives (M01AB)	Parabacteroides johnsonii [ref_mOTU_v25_05400]	-0.0414788	0.513015	0.972677
Initiator, past usage	ATC4	Acetic Acid Derivatives (M01AB)	Parabacteroides merdae [ref_mOTU_v25_05401]	-0.0713694	0.259955	0.935628
Initiator, past usage	ATC4	Acetic Acid Derivatives (M01AB)	Parabacteroides sp. SN4 [ref_mOTU_v25_05402]	0.0300536	0.635593	0.979239
Initiator, past usage	ATC4	Acetic Acid Derivatives (M01AB)	Parabacteroides species incertae sedis [meta_mOTU_v25_12295]	0.168015	0.00764032	0.56569
Initiator, past usage	ATC4	Acetic Acid Derivatives (M01AB)	Paraprevotella clara [ref_mOTU_v25_03698]	0.0685989	0.278959	0.944242
Initiator, past usage	ATC4	Acetic Acid Derivatives (M01AB)	Paraprevotella xylaniphila [ref_mOTU_v25_03699]	0.00369831	0.95351	0.997716
Initiator, past usage	ATC4	Acetic Acid Derivatives (M01AB)	Parasutterella excrementihominis [ref_mOTU_v25_03674]	-0.0381242	0.547704	0.972748
Initiator, past usage	ATC4	Acetic Acid Derivatives (M01AB)	Pasteurellaceae species incertae sedis [meta_mOTU_v25_13253]	-0.106486	0.0922942	0.852764
Initiator, past usage	ATC4	Acetic Acid Derivatives (M01AB)	Peptostreptococcaceae species incertae sedis [meta_mOTU_v25_13426]	0.0840501	0.184407	0.918833
Initiator, past usage	ATC4	Acetic Acid Derivatives (M01AB)	Phascolarctobacterium succinatutens [ref_mOTU_v25_03700]	0.0383792	0.545026	0.972677
Initiator, past usage	ATC4	Acetic Acid Derivatives (M01AB)	Phocea massiliensis [ref_mOTU_v25_05236]	0.0179478	0.777215	0.987693
Initiator, past usage	ATC4	Acetic Acid Derivatives (M01AB)	Porphyromonadaceae sp. [ref_mOTU_v25_04706]	-0.0790934	0.211746	0.919601
Initiator, past usage	ATC4	Acetic Acid Derivatives (M01AB)	Prevotella copri [ref_mOTU_v25_03701]	0.00641283	0.919477	0.997716
Initiator, past usage	ATC4	Acetic Acid Derivatives (M01AB)	Prevotella sp. CAG:279 [meta_mOTU_v25_12279]	-0.0853323	0.177778	0.914482
Initiator, past usage	ATC4	Acetic Acid Derivatives (M01AB)	Prevotella sp. CAG:474 [ref_mOTU_v25_07697]	0.0342289	0.589377	0.97732
Initiator, past usage	ATC4	Acetic Acid Derivatives (M01AB)	Prevotella sp. CAG:520 [ref_mOTU_v25_00718]	0.139328	0.0273052	0.737863
Initiator, past usage	ATC4	Acetic Acid Derivatives (M01AB)	Prevotella species incertae sedis [meta_mOTU_v25_12281]	0.0380587	0.548393	0.972748
Initiator, past usage	ATC4	Acetic Acid Derivatives (M01AB)	Prevotella species incertae sedis [meta_mOTU_v25_12332]	0.0589912	0.351987	0.95903
Initiator, past usage	ATC4	Acetic Acid Derivatives (M01AB)	Prevotella species incertae sedis [meta_mOTU_v25_12510]	-0.102257	0.106049	0.863036
Initiator, past usage	ATC4	Acetic Acid Derivatives (M01AB)	Prevotella species incertae sedis [meta_mOTU_v25_12765]	0.105875	0.0941888	0.856396
Initiator, past usage	ATC4	Acetic Acid Derivatives (M01AB)	Prevotella stercorea [ref_mOTU_v25_00717]	0.0988904	0.118116	0.873103	Yes
Initiator, past usage	ATC4	Acetic Acid Derivatives (M01AB)	Proteobacteria bacterium CAG:495 [ref_mOTU_v25_07717]	-0.0054734	0.931242	0.997716
Initiator, past usage	ATC4	Acetic Acid Derivatives (M01AB)	Proteobacteria sp. [ref_mOTU_v25_00095]	0.0194029	0.759685	0.987693
Initiator, past usage	ATC4	Acetic Acid Derivatives (M01AB)	Pseudoflavonifractor capillosus [ref_mOTU_v25_02969]	0.0164633	0.795216	0.989424
Initiator, past usage	ATC4	Acetic Acid Derivatives (M01AB)	Pseudoflavonifractor species incertae sedis [meta_mOTU_v25_14283]	-0.0976998	0.122631	0.875162
Initiator, past usage	ATC4	Acetic Acid Derivatives (M01AB)	Rikenellaceae sp. [ref_mOTU_v25_03593]	0.0329271	0.603621	0.977534
Initiator, past usage	ATC4	Acetic Acid Derivatives (M01AB)	Romboutsia timonensis [ref_mOTU_v25_09389]	-0.00226719	0.97149	0.998422
Initiator, past usage	ATC4	Acetic Acid Derivatives (M01AB)	Roseburia faecis [ref_mOTU_v25_00859]	-0.0689529	0.276479	0.940728
Initiator, past usage	ATC4	Acetic Acid Derivatives (M01AB)	Roseburia hominis [ref_mOTU_v25_00861]	-0.0595004	0.347839	0.958135
Initiator, past usage	ATC4	Acetic Acid Derivatives (M01AB)	Roseburia intestinalis [ref_mOTU_v25_03702]	0.0695306	0.272466	0.940181
Initiator, past usage	ATC4	Acetic Acid Derivatives (M01AB)	Roseburia inulinivorans [ref_mOTU_v25_00860]	-0.000401649	0.994948	0.999292
Initiator, past usage	ATC4	Acetic Acid Derivatives (M01AB)	Roseburia sp. [ref_mOTU_v25_03649]	-0.059125	0.350894	0.95903
Initiator, past usage	ATC4	Acetic Acid Derivatives (M01AB)	Roseburia sp. [ref_mOTU_v25_03650]	0.0320738	0.613041	0.977534
Initiator, past usage	ATC4	Acetic Acid Derivatives (M01AB)	Roseburia sp. 40_7 [meta_mOTU_v25_12352]	-0.00270034	0.966046	0.998422
Initiator, past usage	ATC4	Acetic Acid Derivatives (M01AB)	Roseburia sp. CAG:182 [meta_mOTU_v25_12852]	-0.047464	0.454074	0.965666
Initiator, past usage	ATC4	Acetic Acid Derivatives (M01AB)	Roseburia sp. CAG:303 [meta_mOTU_v25_12911]	-0.0546025	0.389023	0.960991
Initiator, past usage	ATC4	Acetic Acid Derivatives (M01AB)	Roseburia sp. CAG:471 [ref_mOTU_v25_03598]	-0.0097743	0.877543	0.997509
Initiator, past usage	ATC4	Acetic Acid Derivatives (M01AB)	Roseburia species incertae sedis [meta_mOTU_v25_12366]	-0.0357546	0.572882	0.975281
Initiator, past usage	ATC4	Acetic Acid Derivatives (M01AB)	Roseburia species incertae sedis [meta_mOTU_v25_12537]	-0.0076968	0.903427	0.997716
Initiator, past usage	ATC4	Acetic Acid Derivatives (M01AB)	Ruminococcaceae bacterium D16 [ref_mOTU_v25_11463]	0.0735263	0.245791	0.929714
Initiator, past usage	ATC4	Acetic Acid Derivatives (M01AB)	Ruminococcaceae bacterium D5 [ref_mOTU_v25_08483]	-0.0358222	0.572156	0.975281
Initiator, past usage	ATC4	Acetic Acid Derivatives (M01AB)	Ruminococcaceae species incertae sedis [meta_mOTU_v25_12239]	0.00803747	0.899175	0.997716
Initiator, past usage	ATC4	Acetic Acid Derivatives (M01AB)	Ruminococcaceae species incertae sedis [meta_mOTU_v25_12259]	-0.0820957	0.194859	0.918833
Initiator, past usage	ATC4	Acetic Acid Derivatives (M01AB)	Ruminococcaceae species incertae sedis [meta_mOTU_v25_12264]	-0.0708652	0.263346	0.936105
Initiator, past usage	ATC4	Acetic Acid Derivatives (M01AB)	Ruminococcaceae species incertae sedis [meta_mOTU_v25_12286]	-0.0591582	0.350623	0.95903
Initiator, past usage	ATC4	Acetic Acid Derivatives (M01AB)	Ruminococcaceae species incertae sedis [meta_mOTU_v25_12396]	-0.0413384	0.514444	0.972677
Initiator, past usage	ATC4	Acetic Acid Derivatives (M01AB)	Ruminococcaceae species incertae sedis [meta_mOTU_v25_12591]	0.0402839	0.52524	0.972677
Initiator, past usage	ATC4	Acetic Acid Derivatives (M01AB)	Ruminococcaceae species incertae sedis [meta_mOTU_v25_12664]	-0.080922	0.20134	0.918833
Initiator, past usage	ATC4	Acetic Acid Derivatives (M01AB)	Ruminococcaceae species incertae sedis [meta_mOTU_v25_12789]	-0.0655079	0.301243	0.949817
Initiator, past usage	ATC4	Acetic Acid Derivatives (M01AB)	Ruminococcaceae species incertae sedis [meta_mOTU_v25_13305]	-0.0548434	0.386931	0.960991
Initiator, past usage	ATC4	Acetic Acid Derivatives (M01AB)	Ruminococcaceae species incertae sedis [meta_mOTU_v25_13455]	-0.117221	0.0637015	0.815737
Initiator, past usage	ATC4	Acetic Acid Derivatives (M01AB)	Ruminococcus bicirculans [ref_mOTU_v25_02792]	-0.015463	0.807407	0.989701
Initiator, past usage	ATC4	Acetic Acid Derivatives (M01AB)	Ruminococcus bromii [ref_mOTU_v25_00853]	-0.0875801	0.166584	0.907751
Initiator, past usage	ATC4	Acetic Acid Derivatives (M01AB)	Ruminococcus callidus [ref_mOTU_v25_11153]	-0.0256609	0.685785	0.985334
Initiator, past usage	ATC4	Acetic Acid Derivatives (M01AB)	Ruminococcus lactaris [ref_mOTU_v25_01595]	-0.0538196	0.395869	0.961222
Initiator, past usage	ATC4	Acetic Acid Derivatives (M01AB)	Ruminococcus sp. [ref_mOTU_v25_00852]	0.0175399	0.78215	0.988068
Initiator, past usage	ATC4	Acetic Acid Derivatives (M01AB)	Ruminococcus sp. [ref_mOTU_v25_03651]	-0.0266711	0.674109	0.983129
Initiator, past usage	ATC4	Acetic Acid Derivatives (M01AB)	Ruminococcus sp. [ref_mOTU_v25_03681]	-0.070702	0.264449	0.937088
Initiator, past usage	ATC4	Acetic Acid Derivatives (M01AB)	Ruminococcus sp. CAG:177 [meta_mOTU_v25_12235]	-0.101723	0.107894	0.863036
Initiator, past usage	ATC4	Acetic Acid Derivatives (M01AB)	Ruminococcus sp. CAG:177 [meta_mOTU_v25_12400]	-0.0332334	0.600256	0.977534
Initiator, past usage	ATC4	Acetic Acid Derivatives (M01AB)	Ruminococcus sp. CAG:254 [meta_mOTU_v25_12276]	0.0081368	0.897935	0.997716
Initiator, past usage	ATC4	Acetic Acid Derivatives (M01AB)	Ruminococcus sp. CAG:382 [ref_mOTU_v25_07709]	-0.0577177	0.362498	0.960991
Initiator, past usage	ATC4	Acetic Acid Derivatives (M01AB)	Ruminococcus sp. CAG:403 [ref_mOTU_v25_07710]	-0.00298585	0.962458	0.998422
Initiator, past usage	ATC4	Acetic Acid Derivatives (M01AB)	Ruminococcus species incertae sedis [meta_mOTU_v25_12248]	0.0700969	0.26857	0.938576
Initiator, past usage	ATC4	Acetic Acid Derivatives (M01AB)	Ruminococcus species incertae sedis [meta_mOTU_v25_12766]	0.0138957	0.826602	0.992006
Initiator, past usage	ATC4	Acetic Acid Derivatives (M01AB)	Ruthenibacterium lactatiformans [ref_mOTU_v25_04716]	-0.00312547	0.960704	0.998422
Initiator, past usage	ATC4	Acetic Acid Derivatives (M01AB)	Senegalimassilia anaerobia [ref_mOTU_v25_06538]	0.018161	0.77464	0.987693
Initiator, past usage	ATC4	Acetic Acid Derivatives (M01AB)	Staphylococcus sp. CAG:324 [ref_mOTU_v25_07714]	0.0282782	0.655696	0.980328
Initiator, past usage	ATC4	Acetic Acid Derivatives (M01AB)	Streptococcus australis [ref_mOTU_v25_00311]	0.0817095	0.196975	0.918833
Initiator, past usage	ATC4	Acetic Acid Derivatives (M01AB)	Streptococcus parasanguinis [ref_mOTU_v25_00312]	0.0233323	0.712979	0.985334
Initiator, past usage	ATC4	Acetic Acid Derivatives (M01AB)	Streptococcus sp. [ref_mOTU_v25_00283]	0.108137	0.0873255	0.847408
Initiator, past usage	ATC4	Acetic Acid Derivatives (M01AB)	Streptococcus sp. [ref_mOTU_v25_01350]	0.0930367	0.141613	0.892148
Initiator, past usage	ATC4	Acetic Acid Derivatives (M01AB)	Streptococcus thermophilus [ref_mOTU_v25_01348]	-0.0279497	0.659443	0.980328
Initiator, past usage	ATC4	Acetic Acid Derivatives (M01AB)	Subdoligranulum sp. CAG:314 [ref_mOTU_v25_07715]	0.0526111	0.406578	0.961477
Initiator, past usage	ATC4	Acetic Acid Derivatives (M01AB)	Sutterella sp. CAG:351 [meta_mOTU_v25_13411]	0.0931228	0.141243	0.892148
Initiator, past usage	ATC4	Acetic Acid Derivatives (M01AB)	Sutterella species incertae sedis [meta_mOTU_v25_12967]	0.0753042	0.234528	0.925422
Initiator, past usage	ATC4	Acetic Acid Derivatives (M01AB)	Sutterella species incertae sedis [meta_mOTU_v25_13005]	0.00557519	0.929966	0.997716
Initiator, past usage	ATC4	Acetic Acid Derivatives (M01AB)	Sutterella wadsworthensis [ref_mOTU_v25_03066]	-0.0484741	0.444515	0.96399
Initiator, past usage	ATC4	Acetic Acid Derivatives (M01AB)	Sutterella wadsworthensis [ref_mOTU_v25_04772]	0.1288	0.0414616	0.77014
Initiator, past usage	ATC4	Acetic Acid Derivatives (M01AB)	Sutterellaceae species incertae sedis [meta_mOTU_v25_12389]	-0.0165907	0.793667	0.989121
Initiator, past usage	ATC4	Acetic Acid Derivatives (M01AB)	Turicibacter sanguinis [ref_mOTU_v25_04702]	0.0308668	0.626474	0.977806
Initiator, past usage	ATC4	Acetic Acid Derivatives (M01AB)	Turicibacter sanguinis [ref_mOTU_v25_04703]	-0.0755655	0.232904	0.925422
Initiator, past usage	ATC4	Acetic Acid Derivatives (M01AB)	uncultured Blautia sp. [ref_mOTU_v25_03662]	-0.0069746	0.91245	0.997716
Initiator, past usage	ATC4	Acetic Acid Derivatives (M01AB)	uncultured Blautia sp. [ref_mOTU_v25_11916]	0.0255022	0.687625	0.985334
Initiator, past usage	ATC4	Acetic Acid Derivatives (M01AB)	uncultured Clostridium sp. [ref_mOTU_v25_02381]	-0.228047	0.000269451	0.267788
Initiator, past usage	ATC4	Acetic Acid Derivatives (M01AB)	uncultured Clostridium sp. [ref_mOTU_v25_03623]	-0.0879659	0.164717	0.907001
Initiator, past usage	ATC4	Acetic Acid Derivatives (M01AB)	uncultured Clostridium sp. [ref_mOTU_v25_06391]	0.0348542	0.582591	0.97701
Initiator, past usage	ATC4	Acetic Acid Derivatives (M01AB)	uncultured Clostridium sp. [ref_mOTU_v25_11605]	0.106925	0.0909518	0.849168
Initiator, past usage	ATC4	Acetic Acid Derivatives (M01AB)	uncultured Clostridium sp. [ref_mOTU_v25_11606]	0.109208	0.0842195	0.843906
Initiator, past usage	ATC4	Acetic Acid Derivatives (M01AB)	uncultured Clostridium sp. [ref_mOTU_v25_11607]	-0.0235619	0.71028	0.985334
Initiator, past usage	ATC4	Acetic Acid Derivatives (M01AB)	uncultured Eubacterium sp. [meta_mOTU_v25_13514]	-0.0743343	0.240627	0.925721
Initiator, past usage	ATC4	Acetic Acid Derivatives (M01AB)	uncultured Eubacterium sp. [ref_mOTU_v25_08868]	-0.0212345	0.737794	0.98693
Initiator, past usage	ATC4	Acetic Acid Derivatives (M01AB)	uncultured Flavonifractor sp. [ref_mOTU_v25_07315]	-0.107275	0.0898905	0.848882
Initiator, past usage	ATC4	Acetic Acid Derivatives (M01AB)	Veillonella atypica [ref_mOTU_v25_01941]	0.116067	0.0663756	0.818789
Initiator, past usage	ATC4	Acetic Acid Derivatives (M01AB)	Veillonella dispar [ref_mOTU_v25_01940]	-0.0238616	0.706765	0.985334
Initiator, past usage	ATC4	Acetic Acid Derivatives (M01AB)	Veillonella parvula [ref_mOTU_v25_01938]	0.0578896	0.361068	0.960991
Initiator, past usage	ATC4	Acetic Acid Derivatives (M01AB)	Veillonella rogosae [ref_mOTU_v25_01939]	0.0407895	0.520049	0.972677
Initiator, past usage	ATC4	Acetic Acid Derivatives (M01AB)	Veillonella species incertae sedis [meta_mOTU_v25_13135]	0.0671546	0.289229	0.947485
Initiator, past usage	ATC4	Acetic Acid Derivatives (M01AB)	Verrucomicrobia bacterium CAG:312_58_20 [meta_mOTU_v25_12743]	-0.101077	0.110162	0.863273
Initiator, past usage	ATC4	Antibiotics (S01AA)	[Clostridium] asparagiforme/lavalense [ref_mOTU_v25_06317]	0.101963	0.0963915	0.857008
Initiator, past usage	ATC4	Antibiotics (S01AA)	[Clostridium] citroniae [ref_mOTU_v25_04828]	-0.051942	0.397927	0.961477
Initiator, past usage	ATC4	Antibiotics (S01AA)	[Clostridium] clostridioforme/bolteae [ref_mOTU_v25_03442]	0.0300591	0.624859	0.977806
Initiator, past usage	ATC4	Antibiotics (S01AA)	[Clostridium] leptum [ref_mOTU_v25_03688]	0.020675	0.736658	0.98693
Initiator, past usage	ATC4	Antibiotics (S01AA)	[Eubacterium] eligens [ref_mOTU_v25_02375]	-0.0193817	0.752577	0.987693
Initiator, past usage	ATC4	Antibiotics (S01AA)	[Eubacterium] eligens [ref_mOTU_v25_02376]	-0.0372182	0.544842	0.972677
Initiator, past usage	ATC4	Antibiotics (S01AA)	[Eubacterium] hallii [ref_mOTU_v25_03632]	0.0450504	0.463529	0.967184
Initiator, past usage	ATC4	Antibiotics (S01AA)	[Eubacterium] rectale [ref_mOTU_v25_03657]	0.0463656	0.450566	0.965666
Initiator, past usage	ATC4	Antibiotics (S01AA)	[Eubacterium] siraeum [ref_mOTU_v25_02370]	-0.137022	0.0251549	0.719357
Initiator, past usage	ATC4	Antibiotics (S01AA)	[Ruminococcus] gnavus [ref_mOTU_v25_01594]	0.0496041	0.419533	0.961477
Initiator, past usage	ATC4	Antibiotics (S01AA)	[Ruminococcus] torques [ref_mOTU_v25_03659]	0.0238455	0.698115	0.985334
Initiator, past usage	ATC4	Antibiotics (S01AA)	[Ruminococcus] torques [ref_mOTU_v25_03660]	0.00782102	0.898783	0.997716
Initiator, past usage	ATC4	Antibiotics (S01AA)	[Ruminococcus] torques [ref_mOTU_v25_03703]	0.0140814	0.81885	0.991833
Initiator, past usage	ATC4	Antibiotics (S01AA)	Acetobacter sp. [ref_mOTU_v25_03587]	-0.0557354	0.364324	0.960991
Initiator, past usage	ATC4	Antibiotics (S01AA)	Acholeplasma sp. CAG:878 [ref_mOTU_v25_07583]	0.137828	0.0243017	0.71793
Initiator, past usage	ATC4	Antibiotics (S01AA)	Acidiphilium sp. CAG:727 [meta_mOTU_v25_13297]	0.0141296	0.818241	0.991833
Initiator, past usage	ATC4	Antibiotics (S01AA)	Acidiphilium sp. CAG:727 [meta_mOTU_v25_13607]	0.0430176	0.483965	0.970647
Initiator, past usage	ATC4	Antibiotics (S01AA)	Acinetobacter sp. [ref_mOTU_v25_02372]	0.104501	0.088339	0.847408
Initiator, past usage	ATC4	Antibiotics (S01AA)	Acinetobacter sp. [ref_mOTU_v25_03673]	0.00282676	0.963332	0.998422
Initiator, past usage	ATC4	Antibiotics (S01AA)	Acinetobacter species incertae sedis [meta_mOTU_v25_12662]	0.103276	0.0921567	0.852764
Initiator, past usage	ATC4	Antibiotics (S01AA)	Adlercreutzia equolifaciens [ref_mOTU_v25_08094]	-0.0680688	0.267723	0.938034
Initiator, past usage	ATC4	Antibiotics (S01AA)	Akkermansia muciniphila [ref_mOTU_v25_03591]	0.0214485	0.727189	0.98583
Initiator, past usage	ATC4	Antibiotics (S01AA)	Alistipes finegoldii [ref_mOTU_v25_03682]	0.0442361	0.471657	0.967656
Initiator, past usage	ATC4	Antibiotics (S01AA)	Alistipes finegoldii/onderdonkii [ref_mOTU_v25_03069]	-0.00541631	0.929806	0.997716
Initiator, past usage	ATC4	Antibiotics (S01AA)	Alistipes ihumii [ref_mOTU_v25_07379]	0.0136743	0.824001	0.992006
Initiator, past usage	ATC4	Antibiotics (S01AA)	Alistipes indistinctus [ref_mOTU_v25_11860]	0.03216	0.600857	0.977534
Initiator, past usage	ATC4	Antibiotics (S01AA)	Alistipes obesi [ref_mOTU_v25_06695]	0.055002	0.370679	0.960991
Initiator, past usage	ATC4	Antibiotics (S01AA)	Alistipes putredinis [ref_mOTU_v25_03683]	-0.0240978	0.69508	0.985334
Initiator, past usage	ATC4	Antibiotics (S01AA)	Alistipes senegalensis [ref_mOTU_v25_01017]	-0.0404527	0.510428	0.972677
Initiator, past usage	ATC4	Antibiotics (S01AA)	Alistipes shahii [ref_mOTU_v25_01014]	0.0268055	0.662816	0.980866
Initiator, past usage	ATC4	Antibiotics (S01AA)	Alistipes species incertae sedis [meta_mOTU_v25_12829]	-0.0780578	0.203575	0.918833
Initiator, past usage	ATC4	Antibiotics (S01AA)	Alistipes timonensis [ref_mOTU_v25_01015]	-0.0869432	0.156576	0.901634
Initiator, past usage	ATC4	Antibiotics (S01AA)	Allisonella histaminiformans [ref_mOTU_v25_10689]	-0.0551817	0.369116	0.960991
Initiator, past usage	ATC4	Antibiotics (S01AA)	Anaeromassilibacillus species incertae sedis [meta_mOTU_v25_13295]	0.0306405	0.618176	0.977534
Initiator, past usage	ATC4	Antibiotics (S01AA)	Anaerostipes hadrus [ref_mOTU_v25_00856]	-0.0652719	0.287926	0.947485
Initiator, past usage	ATC4	Antibiotics (S01AA)	Anaerostipes hadrus [ref_mOTU_v25_00857]	-0.0347528	0.571821	0.975281
Initiator, past usage	ATC4	Antibiotics (S01AA)	Anaerotruncus colihominis [ref_mOTU_v25_03438]	0.0226452	0.712622	0.985334
Initiator, past usage	ATC4	Antibiotics (S01AA)	Anaerotruncus rubiinfantis [ref_mOTU_v25_09169]	-0.0505585	0.410631	0.961477
Initiator, past usage	ATC4	Antibiotics (S01AA)	Azospirillum sp. 51_20 [ref_mOTU_v25_10408]	0.0440796	0.473228	0.967656
Initiator, past usage	ATC4	Antibiotics (S01AA)	Azospirillum sp. CAG:239 [ref_mOTU_v25_07592]	0.138905	0.0232024	0.71793
Initiator, past usage	ATC4	Antibiotics (S01AA)	Atopobiaceae species incertae sedis [meta_mOTU_v25_13944]	-0.040755	0.507271	0.972677
Initiator, past usage	ATC4	Antibiotics (S01AA)	Bacteria sp. [ref_mOTU_v25_00077]	-0.0378888	0.537614	0.972677
Initiator, past usage	ATC4	Antibiotics (S01AA)	Bacteria sp. [ref_mOTU_v25_03594]	-0.04002	0.514966	0.972677
Initiator, past usage	ATC4	Antibiotics (S01AA)	Bacteria species incertae sedis [meta_mOTU_v25_12280]	-0.0606774	0.323282	0.956936
Initiator, past usage	ATC4	Antibiotics (S01AA)	Bacteria species incertae sedis [meta_mOTU_v25_12444]	-0.0385321	0.530726	0.972677
Initiator, past usage	ATC4	Antibiotics (S01AA)	Bacteria species incertae sedis [meta_mOTU_v25_13437]	-0.0434132	0.47995	0.969781
Initiator, past usage	ATC4	Antibiotics (S01AA)	bacterium LF-3 [ref_mOTU_v25_03628]	-0.0516997	0.400135	0.961477
Initiator, past usage	ATC4	Antibiotics (S01AA)	Bacteroidales sp. [ref_mOTU_v25_03666]	0.0231369	0.706666	0.985334
Initiator, past usage	ATC4	Antibiotics (S01AA)	Bacteroidales species incertae sedis [meta_mOTU_v25_12262]	0.0128582	0.834349	0.992918
Initiator, past usage	ATC4	Antibiotics (S01AA)	Bacteroidales species incertae sedis [meta_mOTU_v25_12636]	-0.0670837	0.274726	0.940181
Initiator, past usage	ATC4	Antibiotics (S01AA)	Bacteroidales species incertae sedis [meta_mOTU_v25_12643]	-0.0800647	0.192157	0.918833
Initiator, past usage	ATC4	Antibiotics (S01AA)	Bacteroidales species incertae sedis [meta_mOTU_v25_12699]	-0.0122996	0.841447	0.994616
Initiator, past usage	ATC4	Antibiotics (S01AA)	Bacteroidales species incertae sedis [meta_mOTU_v25_12950]	-0.00277879	0.963954	0.998422
Initiator, past usage	ATC4	Antibiotics (S01AA)	Bacteroidales species incertae sedis [meta_mOTU_v25_13098]	-0.0235734	0.701395	0.985334
Initiator, past usage	ATC4	Antibiotics (S01AA)	Bacteroidales species incertae sedis [meta_mOTU_v25_13203]	-0.0139325	0.820733	0.992006
Initiator, past usage	ATC4	Antibiotics (S01AA)	Bacteroidales species incertae sedis [meta_mOTU_v25_13286]	0.0419826	0.494554	0.972677
Initiator, past usage	ATC4	Antibiotics (S01AA)	Bacteroidales species incertae sedis [meta_mOTU_v25_13655]	0.0102566	0.867517	0.997509
Initiator, past usage	ATC4	Antibiotics (S01AA)	Bacteroides bouchesdurhonensis/faecichinchillae [ref_mOTU_v25_03487]	-0.0262315	0.669606	0.981926
Initiator, past usage	ATC4	Antibiotics (S01AA)	Bacteroides caccae [ref_mOTU_v25_03473]	0.0902036	0.141556	0.892148
Initiator, past usage	ATC4	Antibiotics (S01AA)	Bacteroides caecimuris [ref_mOTU_v25_03476]	0.0195142	0.750941	0.987693
Initiator, past usage	ATC4	Antibiotics (S01AA)	Bacteroides cellulosilyticus/fragilis [ref_mOTU_v25_01597]	0.0704743	0.25114	0.931249
Initiator, past usage	ATC4	Antibiotics (S01AA)	Bacteroides clarus [ref_mOTU_v25_01578]	0.0371677	0.545388	0.972677
Initiator, past usage	ATC4	Antibiotics (S01AA)	Bacteroides coprocola [ref_mOTU_v25_11279]	0.0260693	0.671529	0.982433
Initiator, past usage	ATC4	Antibiotics (S01AA)	Bacteroides coprophilus [ref_mOTU_v25_04094]	-0.194606	0.00139556	0.403444
Initiator, past usage	ATC4	Antibiotics (S01AA)	Bacteroides dorei/vulgatus [ref_mOTU_v25_02367]	0.0265457	0.665886	0.980884
Initiator, past usage	ATC4	Antibiotics (S01AA)	Bacteroides eggerthii [ref_mOTU_v25_01577]	-0.0679088	0.268852	0.938576
Initiator, past usage	ATC4	Antibiotics (S01AA)	Bacteroides faecis/thetaiotaomicron [ref_mOTU_v25_01657]	0.0740025	0.22813	0.925086
Initiator, past usage	ATC4	Antibiotics (S01AA)	Bacteroides finegoldii [ref_mOTU_v25_03474]	-0.121123	0.0480224	0.789008
Initiator, past usage	ATC4	Antibiotics (S01AA)	Bacteroides intestinalis [ref_mOTU_v25_02809]	-0.104475	0.0884195	0.847408
Initiator, past usage	ATC4	Antibiotics (S01AA)	Bacteroides massiliensis [ref_mOTU_v25_02135]	-0.00750969	0.902792	0.997716
Initiator, past usage	ATC4	Antibiotics (S01AA)	Bacteroides nordii [ref_mOTU_v25_01682]	-0.0457643	0.456467	0.965666
Initiator, past usage	ATC4	Antibiotics (S01AA)	Bacteroides plebeius [ref_mOTU_v25_05069]	-0.00704545	0.908774	0.997716
Initiator, past usage	ATC4	Antibiotics (S01AA)	Bacteroides rodentium/uniformis [ref_mOTU_v25_00855]	0.000351626	0.995437	0.999305
Initiator, past usage	ATC4	Antibiotics (S01AA)	Bacteroides salyersiae [ref_mOTU_v25_02140]	-0.0715366	0.244049	0.928944
Initiator, past usage	ATC4	Antibiotics (S01AA)	Bacteroides sp. [ref_mOTU_v25_02810]	-0.078061	0.203556	0.918833
Initiator, past usage	ATC4	Antibiotics (S01AA)	Bacteroides sp. [ref_mOTU_v25_03475]	0.0226236	0.712884	0.985334
Initiator, past usage	ATC4	Antibiotics (S01AA)	Bacteroides sp. CAG:144 [meta_mOTU_v25_12596]	-0.058431	0.341552	0.957576
Initiator, past usage	ATC4	Antibiotics (S01AA)	Bacteroides stercoris [ref_mOTU_v25_01579]	-0.0441766	0.472255	0.967656
Initiator, past usage	ATC4	Antibiotics (S01AA)	Barnesiella intestinihominis [ref_mOTU_v25_03595]	-0.0123466	0.840849	0.994616
Initiator, past usage	ATC4	Antibiotics (S01AA)	Bifidobacterium adolescentis [ref_mOTU_v25_02703]	-0.0192022	0.754795	0.987693
Initiator, past usage	ATC4	Antibiotics (S01AA)	Bifidobacterium bifidum [ref_mOTU_v25_03116]	0.00450171	0.941636	0.997716
Initiator, past usage	ATC4	Antibiotics (S01AA)	Bifidobacterium catenulatum/kashiwanohense [ref_mOTU_v25_02701]	0.0353179	0.565582	0.975281
Initiator, past usage	ATC4	Antibiotics (S01AA)	Bifidobacterium longum [ref_mOTU_v25_01099]	0.0298563	0.627198	0.977806
Initiator, past usage	ATC4	Antibiotics (S01AA)	Bifidobacterium pseudocatenulatum [ref_mOTU_v25_02700]	-0.0849575	0.166295	0.907751
Initiator, past usage	ATC4	Antibiotics (S01AA)	Bifidobacterium ruminantium [ref_mOTU_v25_02702]	0.0325696	0.596227	0.977488
Initiator, past usage	ATC4	Antibiotics (S01AA)	Bilophila wadsworthia [ref_mOTU_v25_04300]	-0.0649593	0.290247	0.947485
Initiator, past usage	ATC4	Antibiotics (S01AA)	Blautia massiliensis [ref_mOTU_v25_03342]	-0.0429128	0.485032	0.970918
Initiator, past usage	ATC4	Antibiotics (S01AA)	Blautia obeum [ref_mOTU_v25_05139]	-0.0196725	0.748988	0.987693
Initiator, past usage	ATC4	Antibiotics (S01AA)	Blautia obeum [ref_mOTU_v25_05140]	0.0254634	0.678735	0.984846
Initiator, past usage	ATC4	Antibiotics (S01AA)	Blautia obeum/wexlerae [ref_mOTU_v25_02154]	0.00329612	0.957249	0.998005
Initiator, past usage	ATC4	Antibiotics (S01AA)	Blautia sp. [ref_mOTU_v25_03597]	0.0509252	0.407241	0.961477
Initiator, past usage	ATC4	Antibiotics (S01AA)	Burkholderiales species incertae sedis [meta_mOTU_v25_12785]	0.0223637	0.71604	0.985334
Initiator, past usage	ATC4	Antibiotics (S01AA)	Butyricicoccus species incertae sedis [meta_mOTU_v25_12336]	-0.0200444	0.744406	0.987339
Initiator, past usage	ATC4	Antibiotics (S01AA)	Butyricicoccus species incertae sedis [meta_mOTU_v25_12617]	-0.144897	0.0178341	0.699498
Initiator, past usage	ATC4	Antibiotics (S01AA)	Butyrivibrio crossotus [ref_mOTU_v25_03686]	0.0135513	0.825559	0.992006
Initiator, past usage	ATC4	Antibiotics (S01AA)	Clostridia species incertae sedis [meta_mOTU_v25_13568]	-0.0170284	0.78181	0.988068
Initiator, past usage	ATC4	Antibiotics (S01AA)	Clostridia species incertae sedis [meta_mOTU_v25_13609]	-0.0080518	0.895813	0.997716
Initiator, past usage	ATC4	Antibiotics (S01AA)	Clostridia species incertae sedis [meta_mOTU_v25_14185]	-0.0332174	0.588936	0.97732
Initiator, past usage	ATC4	Antibiotics (S01AA)	Clostridiaceae species incertae sedis [meta_mOTU_v25_12983]	0.0209597	0.733167	0.98693
Initiator, past usage	ATC4	Antibiotics (S01AA)	Clostridiales bacterium 41_21_two_genomes [meta_mOTU_v25_12629]	-0.0436381	0.477676	0.968266
Initiator, past usage	ATC4	Antibiotics (S01AA)	Clostridiales Family XIII. Incertae Sedis species incertae sedis [meta_mOTU_v25_12844]	-0.00126491	0.983587	0.998816
Initiator, past usage	ATC4	Antibiotics (S01AA)	Clostridiales sp. [ref_mOTU_v25_02968]	-0.0872481	0.155122	0.901634
Initiator, past usage	ATC4	Antibiotics (S01AA)	Clostridiales sp. [ref_mOTU_v25_03605]	0.0235237	0.701994	0.985334
Initiator, past usage	ATC4	Antibiotics (S01AA)	Clostridiales sp. [ref_mOTU_v25_03611]	-0.0120485	0.844644	0.99495
Initiator, past usage	ATC4	Antibiotics (S01AA)	Clostridiales sp. [ref_mOTU_v25_03634]	0.0225021	0.714359	0.985334
Initiator, past usage	ATC4	Antibiotics (S01AA)	Clostridiales sp. [ref_mOTU_v25_03658]	-0.00639673	0.917142	0.997716
Initiator, past usage	ATC4	Antibiotics (S01AA)	Clostridiales sp. [ref_mOTU_v25_03661]	0.0456525	0.457569	0.965666
Initiator, past usage	ATC4	Antibiotics (S01AA)	Clostridiales sp. [ref_mOTU_v25_05137]	0.0288019	0.639416	0.979439
Initiator, past usage	ATC4	Antibiotics (S01AA)	Clostridiales species incertae sedis [meta_mOTU_v25_12228]	0.0656706	0.284986	0.947365
Initiator, past usage	ATC4	Antibiotics (S01AA)	Clostridiales species incertae sedis [meta_mOTU_v25_12229]	-0.0353325	0.565421	0.975281
Initiator, past usage	ATC4	Antibiotics (S01AA)	Clostridiales species incertae sedis [meta_mOTU_v25_12237]	-0.0195511	0.750485	0.987693
Initiator, past usage	ATC4	Antibiotics (S01AA)	Clostridiales species incertae sedis [meta_mOTU_v25_12251]	0.0457557	0.456552	0.965666
Initiator, past usage	ATC4	Antibiotics (S01AA)	Clostridiales species incertae sedis [meta_mOTU_v25_12252]	-0.0760779	0.215313	0.920949
Initiator, past usage	ATC4	Antibiotics (S01AA)	Clostridiales species incertae sedis [meta_mOTU_v25_12253]	-0.0383697	0.532461	0.972677
Initiator, past usage	ATC4	Antibiotics (S01AA)	Clostridiales species incertae sedis [meta_mOTU_v25_12254]	-0.059024	0.336666	0.957109
Initiator, past usage	ATC4	Antibiotics (S01AA)	Clostridiales species incertae sedis [meta_mOTU_v25_12256]	0.0465495	0.44877	0.965666
Initiator, past usage	ATC4	Antibiotics (S01AA)	Clostridiales species incertae sedis [meta_mOTU_v25_12265]	-0.0513048	0.403749	0.961477
Initiator, past usage	ATC4	Antibiotics (S01AA)	Clostridiales species incertae sedis [meta_mOTU_v25_12272]	-0.0359397	0.558754	0.974618
Initiator, past usage	ATC4	Antibiotics (S01AA)	Clostridiales species incertae sedis [meta_mOTU_v25_12284]	-0.0552626	0.368414	0.960991
Initiator, past usage	ATC4	Antibiotics (S01AA)	Clostridiales species incertae sedis [meta_mOTU_v25_12288]	0.0411835	0.502812	0.972677
Initiator, past usage	ATC4	Antibiotics (S01AA)	Clostridiales species incertae sedis [meta_mOTU_v25_12298]	0.0183853	0.764914	0.987693
Initiator, past usage	ATC4	Antibiotics (S01AA)	Clostridiales species incertae sedis [meta_mOTU_v25_12300]	-0.0280595	0.648077	0.980328
Initiator, past usage	ATC4	Antibiotics (S01AA)	Clostridiales species incertae sedis [meta_mOTU_v25_12301]	0.0717071	0.242924	0.928431
Initiator, past usage	ATC4	Antibiotics (S01AA)	Clostridiales species incertae sedis [meta_mOTU_v25_12304]	-0.107767	0.0787829	0.834198
Initiator, past usage	ATC4	Antibiotics (S01AA)	Clostridiales species incertae sedis [meta_mOTU_v25_12307]	-0.0808954	0.187571	0.918833
Initiator, past usage	ATC4	Antibiotics (S01AA)	Clostridiales species incertae sedis [meta_mOTU_v25_12309]	-0.0749111	0.222453	0.923711
Initiator, past usage	ATC4	Antibiotics (S01AA)	Clostridiales species incertae sedis [meta_mOTU_v25_12323]	-0.158127	0.00965339	0.605094
Initiator, past usage	ATC4	Antibiotics (S01AA)	Clostridiales species incertae sedis [meta_mOTU_v25_12327]	-0.000975583	0.987341	0.998816
Initiator, past usage	ATC4	Antibiotics (S01AA)	Clostridiales species incertae sedis [meta_mOTU_v25_12334]	-0.0547892	0.372536	0.960991
Initiator, past usage	ATC4	Antibiotics (S01AA)	Clostridiales species incertae sedis [meta_mOTU_v25_12340]	-0.0188683	0.758926	0.987693
Initiator, past usage	ATC4	Antibiotics (S01AA)	Clostridiales species incertae sedis [meta_mOTU_v25_12351]	-0.0534629	0.384238	0.960991
Initiator, past usage	ATC4	Antibiotics (S01AA)	Clostridiales species incertae sedis [meta_mOTU_v25_12356]	-0.0245924	0.689143	0.985334
Initiator, past usage	ATC4	Antibiotics (S01AA)	Clostridiales species incertae sedis [meta_mOTU_v25_12361]	0.0304317	0.620572	0.977534
Initiator, past usage	ATC4	Antibiotics (S01AA)	Clostridiales species incertae sedis [meta_mOTU_v25_12382]	0.00825968	0.893139	0.997716
Initiator, past usage	ATC4	Antibiotics (S01AA)	Clostridiales species incertae sedis [meta_mOTU_v25_12390]	-0.140909	0.0212692	0.713757
Initiator, past usage	ATC4	Antibiotics (S01AA)	Clostridiales species incertae sedis [meta_mOTU_v25_12411]	0.1176	0.0549528	0.789008
Initiator, past usage	ATC4	Antibiotics (S01AA)	Clostridiales species incertae sedis [meta_mOTU_v25_12425]	0.0209344	0.733477	0.98693
Initiator, past usage	ATC4	Antibiotics (S01AA)	Clostridiales species incertae sedis [meta_mOTU_v25_12434]	0.0522824	0.394838	0.960991
Initiator, past usage	ATC4	Antibiotics (S01AA)	Clostridiales species incertae sedis [meta_mOTU_v25_12437]	-0.00609954	0.920979	0.997716
Initiator, past usage	ATC4	Antibiotics (S01AA)	Clostridiales species incertae sedis [meta_mOTU_v25_12445]	-0.180216	0.00312496	0.443632
Initiator, past usage	ATC4	Antibiotics (S01AA)	Clostridiales species incertae sedis [meta_mOTU_v25_12447]	0.0631759	0.303721	0.950062
Initiator, past usage	ATC4	Antibiotics (S01AA)	Clostridiales species incertae sedis [meta_mOTU_v25_12452]	-0.0324715	0.597333	0.977534
Initiator, past usage	ATC4	Antibiotics (S01AA)	Clostridiales species incertae sedis [meta_mOTU_v25_12463]	0.0233368	0.70425	0.985334
Initiator, past usage	ATC4	Antibiotics (S01AA)	Clostridiales species incertae sedis [meta_mOTU_v25_12470]	-0.0669807	0.275465	0.940181
Initiator, past usage	ATC4	Antibiotics (S01AA)	Clostridiales species incertae sedis [meta_mOTU_v25_12473]	-0.0568422	0.354862	0.960307
Initiator, past usage	ATC4	Antibiotics (S01AA)	Clostridiales species incertae sedis [meta_mOTU_v25_12476]	-0.0310546	0.613435	0.977534
Initiator, past usage	ATC4	Antibiotics (S01AA)	Clostridiales species incertae sedis [meta_mOTU_v25_12486]	0.053886	0.38048	0.960991
Initiator, past usage	ATC4	Antibiotics (S01AA)	Clostridiales species incertae sedis [meta_mOTU_v25_12487]	0.0422044	0.492274	0.972677
Initiator, past usage	ATC4	Antibiotics (S01AA)	Clostridiales species incertae sedis [meta_mOTU_v25_12494]	-0.0147508	0.810399	0.990501
Initiator, past usage	ATC4	Antibiotics (S01AA)	Clostridiales species incertae sedis [meta_mOTU_v25_12496]	-0.0033499	0.956552	0.997781
Initiator, past usage	ATC4	Antibiotics (S01AA)	Clostridiales species incertae sedis [meta_mOTU_v25_12516]	-0.012488	0.839052	0.994426
Initiator, past usage	ATC4	Antibiotics (S01AA)	Clostridiales species incertae sedis [meta_mOTU_v25_12521]	0.0489997	0.425228	0.961477
Initiator, past usage	ATC4	Antibiotics (S01AA)	Clostridiales species incertae sedis [meta_mOTU_v25_12522]	0.0191645	0.755261	0.987693
Initiator, past usage	ATC4	Antibiotics (S01AA)	Clostridiales species incertae sedis [meta_mOTU_v25_12534]	-0.00504208	0.934645	0.997716
Initiator, past usage	ATC4	Antibiotics (S01AA)	Clostridiales species incertae sedis [meta_mOTU_v25_12554]	-0.00605937	0.921498	0.997716
Initiator, past usage	ATC4	Antibiotics (S01AA)	Clostridiales species incertae sedis [meta_mOTU_v25_12556]	0.0815194	0.184178	0.918833
Initiator, past usage	ATC4	Antibiotics (S01AA)	Clostridiales species incertae sedis [meta_mOTU_v25_12561]	0.0508517	0.40792	0.961477
Initiator, past usage	ATC4	Antibiotics (S01AA)	Clostridiales species incertae sedis [meta_mOTU_v25_12563]	0.0223423	0.7163	0.985334
Initiator, past usage	ATC4	Antibiotics (S01AA)	Clostridiales species incertae sedis [meta_mOTU_v25_12587]	0.056219	0.36017	0.960991
Initiator, past usage	ATC4	Antibiotics (S01AA)	Clostridiales species incertae sedis [meta_mOTU_v25_12602]	0.0834559	0.173939	0.913664
Initiator, past usage	ATC4	Antibiotics (S01AA)	Clostridiales species incertae sedis [meta_mOTU_v25_12631]	-0.0047483	0.938445	0.997716
Initiator, past usage	ATC4	Antibiotics (S01AA)	Clostridiales species incertae sedis [meta_mOTU_v25_12635]	0.0826605	0.178092	0.914658
Initiator, past usage	ATC4	Antibiotics (S01AA)	Clostridiales species incertae sedis [meta_mOTU_v25_12667]	0.0542721	0.377072	0.960991
Initiator, past usage	ATC4	Antibiotics (S01AA)	Clostridiales species incertae sedis [meta_mOTU_v25_12668]	-0.0556237	0.365287	0.960991
Initiator, past usage	ATC4	Antibiotics (S01AA)	Clostridiales species incertae sedis [meta_mOTU_v25_12674]	-0.0323068	0.599196	0.977534
Initiator, past usage	ATC4	Antibiotics (S01AA)	Clostridiales species incertae sedis [meta_mOTU_v25_12690]	-0.00518547	0.932791	0.997716
Initiator, past usage	ATC4	Antibiotics (S01AA)	Clostridiales species incertae sedis [meta_mOTU_v25_12691]	-0.00286988	0.962773	0.998422
Initiator, past usage	ATC4	Antibiotics (S01AA)	Clostridiales species incertae sedis [meta_mOTU_v25_12706]	-0.0180809	0.768695	0.987693
Initiator, past usage	ATC4	Antibiotics (S01AA)	Clostridiales species incertae sedis [meta_mOTU_v25_12707]	0.0614147	0.317427	0.956936
Initiator, past usage	ATC4	Antibiotics (S01AA)	Clostridiales species incertae sedis [meta_mOTU_v25_12747]	-0.126548	0.0387881	0.767118
Initiator, past usage	ATC4	Antibiotics (S01AA)	Clostridiales species incertae sedis [meta_mOTU_v25_12755]	-0.00221535	0.971259	0.998422
Initiator, past usage	ATC4	Antibiotics (S01AA)	Clostridiales species incertae sedis [meta_mOTU_v25_12761]	0.0120763	0.84429	0.994901
Initiator, past usage	ATC4	Antibiotics (S01AA)	Clostridiales species incertae sedis [meta_mOTU_v25_12763]	-0.0763133	0.213893	0.920949
Initiator, past usage	ATC4	Antibiotics (S01AA)	Clostridiales species incertae sedis [meta_mOTU_v25_12774]	0.0516858	0.400263	0.961477
Initiator, past usage	ATC4	Antibiotics (S01AA)	Clostridiales species incertae sedis [meta_mOTU_v25_12776]	0.0702672	0.252539	0.932724
Initiator, past usage	ATC4	Antibiotics (S01AA)	Clostridiales species incertae sedis [meta_mOTU_v25_12786]	-0.0105213	0.864131	0.997509
Initiator, past usage	ATC4	Antibiotics (S01AA)	Clostridiales species incertae sedis [meta_mOTU_v25_12804]	0.0497582	0.418088	0.961477
Initiator, past usage	ATC4	Antibiotics (S01AA)	Clostridiales species incertae sedis [meta_mOTU_v25_12809]	0.0198691	0.746564	0.987693
Initiator, past usage	ATC4	Antibiotics (S01AA)	Clostridiales species incertae sedis [meta_mOTU_v25_12832]	0.0695543	0.257396	0.93522
Initiator, past usage	ATC4	Antibiotics (S01AA)	Clostridiales species incertae sedis [meta_mOTU_v25_12855]	-0.0446302	0.467714	0.967656
Initiator, past usage	ATC4	Antibiotics (S01AA)	Clostridiales species incertae sedis [meta_mOTU_v25_12873]	0.0780456	0.203646	0.918833
Initiator, past usage	ATC4	Antibiotics (S01AA)	Clostridiales species incertae sedis [meta_mOTU_v25_12887]	-0.0411709	0.502943	0.972677
Initiator, past usage	ATC4	Antibiotics (S01AA)	Clostridiales species incertae sedis [meta_mOTU_v25_12910]	-0.0765084	0.212721	0.919601
Initiator, past usage	ATC4	Antibiotics (S01AA)	Clostridiales species incertae sedis [meta_mOTU_v25_12952]	0.0986014	0.10794	0.863036
Initiator, past usage	ATC4	Antibiotics (S01AA)	Clostridiales species incertae sedis [meta_mOTU_v25_12974]	-0.0416777	0.497696	0.972677
Initiator, past usage	ATC4	Antibiotics (S01AA)	Clostridiales species incertae sedis [meta_mOTU_v25_12978]	-0.00570734	0.926045	0.997716
Initiator, past usage	ATC4	Antibiotics (S01AA)	Clostridiales species incertae sedis [meta_mOTU_v25_13006]	0.0756908	0.217664	0.922895
Initiator, past usage	ATC4	Antibiotics (S01AA)	Clostridiales species incertae sedis [meta_mOTU_v25_13031]	-0.0588211	0.338333	0.957109
Initiator, past usage	ATC4	Antibiotics (S01AA)	Clostridiales species incertae sedis [meta_mOTU_v25_13115]	0.0433145	0.48095	0.969922
Initiator, past usage	ATC4	Antibiotics (S01AA)	Clostridiales species incertae sedis [meta_mOTU_v25_13137]	-0.0769575	0.21004	0.919368
Initiator, past usage	ATC4	Antibiotics (S01AA)	Clostridiales species incertae sedis [meta_mOTU_v25_13147]	0.0234297	0.703129	0.985334
Initiator, past usage	ATC4	Antibiotics (S01AA)	Clostridiales species incertae sedis [meta_mOTU_v25_13155]	0.090552	0.140018	0.89131
Initiator, past usage	ATC4	Antibiotics (S01AA)	Clostridiales species incertae sedis [meta_mOTU_v25_13159]	-0.0330621	0.59068	0.977488
Initiator, past usage	ATC4	Antibiotics (S01AA)	Clostridiales species incertae sedis [meta_mOTU_v25_13165]	-0.0913463	0.136561	0.888791
Initiator, past usage	ATC4	Antibiotics (S01AA)	Clostridiales species incertae sedis [meta_mOTU_v25_13168]	0.0215418	0.726049	0.985802
Initiator, past usage	ATC4	Antibiotics (S01AA)	Clostridiales species incertae sedis [meta_mOTU_v25_13176]	0.102954	0.0931796	0.855601
Initiator, past usage	ATC4	Antibiotics (S01AA)	Clostridiales species incertae sedis [meta_mOTU_v25_13187]	-0.039771	0.517587	0.972677
Initiator, past usage	ATC4	Antibiotics (S01AA)	Clostridiales species incertae sedis [meta_mOTU_v25_13200]	-0.00976481	0.873816	0.997509
Initiator, past usage	ATC4	Antibiotics (S01AA)	Clostridiales species incertae sedis [meta_mOTU_v25_13264]	0.00657995	0.914778	0.997716
Initiator, past usage	ATC4	Antibiotics (S01AA)	Clostridiales species incertae sedis [meta_mOTU_v25_13280]	-0.0759278	0.216222	0.921647
Initiator, past usage	ATC4	Antibiotics (S01AA)	Clostridiales species incertae sedis [meta_mOTU_v25_13304]	-0.0893384	0.14543	0.89556
Initiator, past usage	ATC4	Antibiotics (S01AA)	Clostridiales species incertae sedis [meta_mOTU_v25_13308]	-0.0153418	0.802954	0.989523
Initiator, past usage	ATC4	Antibiotics (S01AA)	Clostridiales species incertae sedis [meta_mOTU_v25_13328]	-0.0185588	0.762761	0.987693
Initiator, past usage	ATC4	Antibiotics (S01AA)	Clostridiales species incertae sedis [meta_mOTU_v25_13332]	0.0263308	0.66843	0.981454
Initiator, past usage	ATC4	Antibiotics (S01AA)	Clostridiales species incertae sedis [meta_mOTU_v25_13377]	-0.0718587	0.241926	0.927582
Initiator, past usage	ATC4	Antibiotics (S01AA)	Clostridiales species incertae sedis [meta_mOTU_v25_13390]	-0.0125074	0.838806	0.994426
Initiator, past usage	ATC4	Antibiotics (S01AA)	Clostridiales species incertae sedis [meta_mOTU_v25_13415]	0.0384541	0.531558	0.972677
Initiator, past usage	ATC4	Antibiotics (S01AA)	Clostridiales species incertae sedis [meta_mOTU_v25_13486]	0.0266324	0.664861	0.980866
Initiator, past usage	ATC4	Antibiotics (S01AA)	Clostridiales species incertae sedis [meta_mOTU_v25_13572]	0.0758674	0.216589	0.921779
Initiator, past usage	ATC4	Antibiotics (S01AA)	Clostridiales species incertae sedis [meta_mOTU_v25_13616]	0.0959414	0.117829	0.873103
Initiator, past usage	ATC4	Antibiotics (S01AA)	Clostridiales species incertae sedis [meta_mOTU_v25_13659]	0.00791779	0.897537	0.997716
Initiator, past usage	ATC4	Antibiotics (S01AA)	Clostridiales species incertae sedis [meta_mOTU_v25_13660]	0.0215818	0.725562	0.985768
Initiator, past usage	ATC4	Antibiotics (S01AA)	Clostridiales species incertae sedis [meta_mOTU_v25_13662]	-0.0153536	0.802806	0.989523
Initiator, past usage	ATC4	Antibiotics (S01AA)	Clostridiales species incertae sedis [meta_mOTU_v25_13686]	-0.0626426	0.307829	0.950213
Initiator, past usage	ATC4	Antibiotics (S01AA)	Clostridiales species incertae sedis [meta_mOTU_v25_13701]	0.00361201	0.953156	0.997716
Initiator, past usage	ATC4	Antibiotics (S01AA)	Clostridiales species incertae sedis [meta_mOTU_v25_13710]	0.028044	0.648259	0.980328
Initiator, past usage	ATC4	Antibiotics (S01AA)	Clostridiales species incertae sedis [meta_mOTU_v25_13719]	-0.018809	0.759661	0.987693
Initiator, past usage	ATC4	Antibiotics (S01AA)	Clostridiales species incertae sedis [meta_mOTU_v25_13749]	-0.0531224	0.387277	0.960991
Initiator, past usage	ATC4	Antibiotics (S01AA)	Clostridiales species incertae sedis [meta_mOTU_v25_13774]	0.000284448	0.996309	0.999342
Initiator, past usage	ATC4	Antibiotics (S01AA)	Clostridiales species incertae sedis [meta_mOTU_v25_13784]	0.0399177	0.516041	0.972677
Initiator, past usage	ATC4	Antibiotics (S01AA)	Clostridiales species incertae sedis [meta_mOTU_v25_13792]	0.0927368	0.130666	0.883533
Initiator, past usage	ATC4	Antibiotics (S01AA)	Clostridiales species incertae sedis [meta_mOTU_v25_13847]	-0.0279772	0.649041	0.980328
Initiator, past usage	ATC4	Antibiotics (S01AA)	Clostridiales species incertae sedis [meta_mOTU_v25_13863]	-0.0753315	0.219862	0.923004
Initiator, past usage	ATC4	Antibiotics (S01AA)	Clostridiales species incertae sedis [meta_mOTU_v25_13922]	-0.0238514	0.698044	0.985334
Initiator, past usage	ATC4	Antibiotics (S01AA)	Clostridiales species incertae sedis [meta_mOTU_v25_13923]	0.0283515	0.644664	0.980328
Initiator, past usage	ATC4	Antibiotics (S01AA)	Clostridiales species incertae sedis [meta_mOTU_v25_13955]	-0.0265021	0.666401	0.981049
Initiator, past usage	ATC4	Antibiotics (S01AA)	Clostridiales species incertae sedis [meta_mOTU_v25_14118]	0.00801345	0.896306	0.997716
Initiator, past usage	ATC4	Antibiotics (S01AA)	Clostridiales species incertae sedis [meta_mOTU_v25_14120]	0.092353	0.132273	0.887047
Initiator, past usage	ATC4	Antibiotics (S01AA)	Clostridiales species incertae sedis [meta_mOTU_v25_14166]	0.0129916	0.832656	0.992918
Initiator, past usage	ATC4	Antibiotics (S01AA)	Clostridiales species incertae sedis [meta_mOTU_v25_14315]	0.0085333	0.889621	0.997716
Initiator, past usage	ATC4	Antibiotics (S01AA)	Clostridiales species incertae sedis [meta_mOTU_v25_14342]	-0.000895908	0.988375	0.998816
Initiator, past usage	ATC4	Antibiotics (S01AA)	Clostridiales species incertae sedis [meta_mOTU_v25_14346]	0.00221588	0.971252	0.998422
Initiator, past usage	ATC4	Antibiotics (S01AA)	Clostridiales species incertae sedis [meta_mOTU_v25_14425]	-0.0280546	0.648135	0.980328
Initiator, past usage	ATC4	Antibiotics (S01AA)	Clostridiales species incertae sedis [meta_mOTU_v25_14513]	0.0930785	0.129248	0.882861
Initiator, past usage	ATC4	Antibiotics (S01AA)	Clostridium phoceensis [ref_mOTU_v25_08865]	0.0065996	0.914524	0.997716
Initiator, past usage	ATC4	Antibiotics (S01AA)	Clostridium saudiense/disporicum [ref_mOTU_v25_04336]	0.00691325	0.910479	0.997716
Initiator, past usage	ATC4	Antibiotics (S01AA)	Clostridium sp. [ref_mOTU_v25_03599]	-0.0621888	0.311354	0.95239
Initiator, past usage	ATC4	Antibiotics (S01AA)	Clostridium sp. [ref_mOTU_v25_03604]	0.0047416	0.938532	0.997716
Initiator, past usage	ATC4	Antibiotics (S01AA)	Clostridium sp. [ref_mOTU_v25_03606]	-0.000262637	0.996592	0.999342
Initiator, past usage	ATC4	Antibiotics (S01AA)	Clostridium sp. [ref_mOTU_v25_03608]	0.0213425	0.728484	0.98621
Initiator, past usage	ATC4	Antibiotics (S01AA)	Clostridium sp. [ref_mOTU_v25_03610]	-0.00731958	0.905241	0.997716
Initiator, past usage	ATC4	Antibiotics (S01AA)	Clostridium sp. [ref_mOTU_v25_03613]	0.0340778	0.579316	0.976562
Initiator, past usage	ATC4	Antibiotics (S01AA)	Clostridium sp. [ref_mOTU_v25_03618]	0.0354175	0.564485	0.975281
Initiator, past usage	ATC4	Antibiotics (S01AA)	Clostridium sp. [ref_mOTU_v25_03619]	-0.0933519	0.128122	0.88207
Initiator, past usage	ATC4	Antibiotics (S01AA)	Clostridium sp. [ref_mOTU_v25_03621]	0.144548	0.0181144	0.700935
Initiator, past usage	ATC4	Antibiotics (S01AA)	Clostridium sp. [ref_mOTU_v25_03622]	0.034651	0.572948	0.975281
Initiator, past usage	ATC4	Antibiotics (S01AA)	Clostridium sp. [ref_mOTU_v25_03675]	0.00886669	0.885338	0.997716
Initiator, past usage	ATC4	Antibiotics (S01AA)	Clostridium sp. [ref_mOTU_v25_03680]	0.004728	0.938708	0.997716
Initiator, past usage	ATC4	Antibiotics (S01AA)	Clostridium sp. 26_22 [ref_mOTU_v25_10411]	0.0443259	0.470757	0.967656
Initiator, past usage	ATC4	Antibiotics (S01AA)	Clostridium sp. 27_14 [meta_mOTU_v25_12513]	0.0422098	0.492219	0.972677
Initiator, past usage	ATC4	Antibiotics (S01AA)	Clostridium sp. CAG:1193 [meta_mOTU_v25_12245]	-0.104769	0.087523	0.847408
Initiator, past usage	ATC4	Antibiotics (S01AA)	Clostridium sp. CAG:127 [meta_mOTU_v25_12306]	-0.0619262	0.313405	0.952963
Initiator, past usage	ATC4	Antibiotics (S01AA)	Clostridium sp. CAG:138 [meta_mOTU_v25_12233]	0.0271505	0.658748	0.980328
Initiator, past usage	ATC4	Antibiotics (S01AA)	Clostridium sp. CAG:167 [ref_mOTU_v25_07613]	-0.00936318	0.878965	0.997635
Initiator, past usage	ATC4	Antibiotics (S01AA)	Clostridium sp. CAG:217 [meta_mOTU_v25_12270]	0.0633401	0.302463	0.949817
Initiator, past usage	ATC4	Antibiotics (S01AA)	Clostridium sp. CAG:226 [meta_mOTU_v25_12471]	-0.0393445	0.52209	0.972677
Initiator, past usage	ATC4	Antibiotics (S01AA)	Clostridium sp. CAG:230 [ref_mOTU_v25_07616]	0.0490284	0.424957	0.961477
Initiator, past usage	ATC4	Antibiotics (S01AA)	Clostridium sp. CAG:253 [ref_mOTU_v25_03600]	0.0704668	0.251191	0.931249
Initiator, past usage	ATC4	Antibiotics (S01AA)	Clostridium sp. CAG:273 [meta_mOTU_v25_12673]	0.0224527	0.714959	0.985334
Initiator, past usage	ATC4	Antibiotics (S01AA)	Clostridium sp. CAG:288 [ref_mOTU_v25_07618]	0.117873	0.0543876	0.789008
Initiator, past usage	ATC4	Antibiotics (S01AA)	Clostridium sp. CAG:302 [meta_mOTU_v25_12499]	0.0334775	0.586019	0.97732
Initiator, past usage	ATC4	Antibiotics (S01AA)	Clostridium sp. CAG:306 [meta_mOTU_v25_12613]	0.000958891	0.987558	0.998816
Initiator, past usage	ATC4	Antibiotics (S01AA)	Clostridium sp. CAG:343 [meta_mOTU_v25_12430]	-0.0611013	0.319907	0.956936
Initiator, past usage	ATC4	Antibiotics (S01AA)	Clostridium sp. CAG:349 [ref_mOTU_v25_07622]	-0.010505	0.86434	0.997509
Initiator, past usage	ATC4	Antibiotics (S01AA)	Clostridium sp. CAG:389 [ref_mOTU_v25_03615]	0.117716	0.0547127	0.789008
Initiator, past usage	ATC4	Antibiotics (S01AA)	Clostridium sp. CAG:411 [ref_mOTU_v25_07623]	-0.0784511	0.2013	0.918833
Initiator, past usage	ATC4	Antibiotics (S01AA)	Clostridium sp. CAG:433 [meta_mOTU_v25_12886]	-0.0660399	0.28228	0.947157
Initiator, past usage	ATC4	Antibiotics (S01AA)	Clostridium sp. CAG:440 [meta_mOTU_v25_12406]	-0.0531554	0.386982	0.960991
Initiator, past usage	ATC4	Antibiotics (S01AA)	Clostridium sp. CAG:448 [meta_mOTU_v25_12255]	0.0430837	0.483293	0.970647
Initiator, past usage	ATC4	Antibiotics (S01AA)	Clostridium sp. CAG:451 [meta_mOTU_v25_12646]	-0.0752401	0.220424	0.923004
Initiator, past usage	ATC4	Antibiotics (S01AA)	Clostridium sp. CAG:452 [meta_mOTU_v25_12543]	-0.0296556	0.629515	0.977806
Initiator, past usage	ATC4	Antibiotics (S01AA)	Clostridium sp. CAG:492 [meta_mOTU_v25_12462]	-0.0515256	0.401727	0.961477
Initiator, past usage	ATC4	Antibiotics (S01AA)	Clostridium sp. CAG:524 [meta_mOTU_v25_12495]	-0.025363	0.679931	0.984846
Initiator, past usage	ATC4	Antibiotics (S01AA)	Clostridium sp. CAG:533 [meta_mOTU_v25_12421]	0.0409396	0.505348	0.972677
Initiator, past usage	ATC4	Antibiotics (S01AA)	Clostridium sp. CAG:557 [meta_mOTU_v25_13367]	-0.0258395	0.674259	0.983129
Initiator, past usage	ATC4	Antibiotics (S01AA)	Clostridium sp. CAG:571 [ref_mOTU_v25_07639]	0.112837	0.0656219	0.817796
Initiator, past usage	ATC4	Antibiotics (S01AA)	Clostridium sp. CAG:58 [ref_mOTU_v25_07640]	0.0229365	0.709092	0.985334
Initiator, past usage	ATC4	Antibiotics (S01AA)	Clostridium sp. CAG:594 [meta_mOTU_v25_12571]	0.0719366	0.241415	0.927304
Initiator, past usage	ATC4	Antibiotics (S01AA)	Clostridium sp. CAG:628 [meta_mOTU_v25_12644]	-0.0151329	0.805583	0.989701
Initiator, past usage	ATC4	Antibiotics (S01AA)	Clostridium sp. CAG:628 [meta_mOTU_v25_12940]	-0.049071	0.424554	0.961477
Initiator, past usage	ATC4	Antibiotics (S01AA)	Clostridium sp. CAG:7 [ref_mOTU_v25_07647]	-0.0929366	0.129835	0.882967
Initiator, past usage	ATC4	Antibiotics (S01AA)	Clostridium sp. CAG:798 [meta_mOTU_v25_12275]	-0.0728754	0.235312	0.925422
Initiator, past usage	ATC4	Antibiotics (S01AA)	Clostridium species incertae sedis [meta_mOTU_v25_12234]	-0.00951439	0.877026	0.997509
Initiator, past usage	ATC4	Antibiotics (S01AA)	Clostridium species incertae sedis [meta_mOTU_v25_12249]	-0.0487966	0.427152	0.961477
Initiator, past usage	ATC4	Antibiotics (S01AA)	Clostridium species incertae sedis [meta_mOTU_v25_12324]	0.0710683	0.247158	0.930367
Initiator, past usage	ATC4	Antibiotics (S01AA)	Clostridium species incertae sedis [meta_mOTU_v25_12348]	-0.0636813	0.299861	0.949817
Initiator, past usage	ATC4	Antibiotics (S01AA)	Clostridium species incertae sedis [meta_mOTU_v25_12350]	-0.0671847	0.274002	0.940181
Initiator, past usage	ATC4	Antibiotics (S01AA)	Clostridium species incertae sedis [meta_mOTU_v25_12399]	0.106714	0.0817699	0.837474
Initiator, past usage	ATC4	Antibiotics (S01AA)	Clostridium species incertae sedis [meta_mOTU_v25_12417]	-0.040532	0.509599	0.972677
Initiator, past usage	ATC4	Antibiotics (S01AA)	Clostridium species incertae sedis [meta_mOTU_v25_12597]	0.0781898	0.20281	0.918833
Initiator, past usage	ATC4	Antibiotics (S01AA)	Clostridium species incertae sedis [meta_mOTU_v25_12640]	0.0140365	0.819418	0.99195
Initiator, past usage	ATC4	Antibiotics (S01AA)	Clostridium species incertae sedis [meta_mOTU_v25_12650]	0.115224	0.0600791	0.800048
Initiator, past usage	ATC4	Antibiotics (S01AA)	Clostridium species incertae sedis [meta_mOTU_v25_12696]	0.0879957	0.151601	0.901519
Initiator, past usage	ATC4	Antibiotics (S01AA)	Clostridium species incertae sedis [meta_mOTU_v25_12762]	0.102564	0.0944331	0.856396
Initiator, past usage	ATC4	Antibiotics (S01AA)	Clostridium species incertae sedis [meta_mOTU_v25_12977]	-0.130923	0.0324776	0.749428
Initiator, past usage	ATC4	Antibiotics (S01AA)	Clostridium species incertae sedis [meta_mOTU_v25_13081]	-0.0644071	0.294375	0.947485
Initiator, past usage	ATC4	Antibiotics (S01AA)	Clostridium species incertae sedis [meta_mOTU_v25_13125]	-0.0141152	0.818424	0.991833
Initiator, past usage	ATC4	Antibiotics (S01AA)	Clostridium species incertae sedis [meta_mOTU_v25_13210]	0.0374374	0.542474	0.972677
Initiator, past usage	ATC4	Antibiotics (S01AA)	Clostridium species incertae sedis [meta_mOTU_v25_13428]	0.0474989	0.439562	0.963603
Initiator, past usage	ATC4	Antibiotics (S01AA)	Clostridium species incertae sedis [meta_mOTU_v25_13564]	-0.0187523	0.760362	0.987693
Initiator, past usage	ATC4	Antibiotics (S01AA)	Clostridium species incertae sedis [meta_mOTU_v25_13679]	0.0184266	0.764402	0.987693
Initiator, past usage	ATC4	Antibiotics (S01AA)	Clostridium species incertae sedis [meta_mOTU_v25_14411]	0.0136893	0.82381	0.992006
Initiator, past usage	ATC4	Antibiotics (S01AA)	Collinsella aerofaciens [ref_mOTU_v25_03626]	-0.0316517	0.606627	0.977534
Initiator, past usage	ATC4	Antibiotics (S01AA)	Collinsella bouchesdurhonensis [ref_mOTU_v25_03627]	-0.0525967	0.391999	0.960991
Initiator, past usage	ATC4	Antibiotics (S01AA)	Collinsella species incertae sedis [meta_mOTU_v25_12451]	0.0292795	0.633869	0.979239
Initiator, past usage	ATC4	Antibiotics (S01AA)	Coprobacter fastidiosus [ref_mOTU_v25_03667]	-0.0412171	0.502464	0.972677
Initiator, past usage	ATC4	Antibiotics (S01AA)	Coprococcus catus [ref_mOTU_v25_11851]	-0.042599	0.488233	0.971456
Initiator, past usage	ATC4	Antibiotics (S01AA)	Coprococcus comes [ref_mOTU_v25_03690]	-0.117211	0.0557657	0.789192
Initiator, past usage	ATC4	Antibiotics (S01AA)	Coprococcus eutactus [ref_mOTU_v25_02377]	-0.0868494	0.157025	0.901634
Initiator, past usage	ATC4	Antibiotics (S01AA)	Coprococcus eutactus [ref_mOTU_v25_02378]	0.091702	0.135034	0.888121
Initiator, past usage	ATC4	Antibiotics (S01AA)	Coraliomargarita sp. CAG:312 [ref_mOTU_v25_07662]	-0.0256485	0.676531	0.984517
Initiator, past usage	ATC4	Antibiotics (S01AA)	Dehalococcoidales species incertae sedis [meta_mOTU_v25_12232]	-0.129087	0.0350111	0.760487
Initiator, past usage	ATC4	Antibiotics (S01AA)	Dehalococcoidales species incertae sedis [meta_mOTU_v25_12246]	-0.124941	0.0413526	0.77014
Initiator, past usage	ATC4	Antibiotics (S01AA)	Dehalococcoidales species incertae sedis [meta_mOTU_v25_12342]	0.00108625	0.985905	0.998816
Initiator, past usage	ATC4	Antibiotics (S01AA)	Desulfovibrio piger [ref_mOTU_v25_06282]	0.009549	0.876582	0.997509
Initiator, past usage	ATC4	Antibiotics (S01AA)	Desulfovibrio species incertae sedis [meta_mOTU_v25_12490]	-0.0403968	0.511013	0.972677
Initiator, past usage	ATC4	Antibiotics (S01AA)	Dialister invisus [ref_mOTU_v25_03691]	-0.00365956	0.95254	0.997716
Initiator, past usage	ATC4	Antibiotics (S01AA)	Dialister sp. CAG:486 [ref_mOTU_v25_07666]	0.0385079	0.530984	0.972677
Initiator, past usage	ATC4	Antibiotics (S01AA)	Dorea formicigenerans [ref_mOTU_v25_03668]	-0.00730494	0.90543	0.997716
Initiator, past usage	ATC4	Antibiotics (S01AA)	Dorea longicatena [ref_mOTU_v25_03692]	-0.130766	0.0326884	0.749428
Initiator, past usage	ATC4	Antibiotics (S01AA)	Dorea longicatena [ref_mOTU_v25_03693]	0.0228373	0.710293	0.985334
Initiator, past usage	ATC4	Antibiotics (S01AA)	Duodenibacillus massiliensis [ref_mOTU_v25_03665]	-0.0645385	0.293389	0.947485
Initiator, past usage	ATC4	Antibiotics (S01AA)	Eggerthella lenta [ref_mOTU_v25_00719]	0.0112812	0.854423	0.996993
Initiator, past usage	ATC4	Antibiotics (S01AA)	Eggerthella sp. CAG:368 [meta_mOTU_v25_13928]	-0.063002	0.305056	0.950071
Initiator, past usage	ATC4	Antibiotics (S01AA)	Eggerthella species incertae sedis [meta_mOTU_v25_12316]	-0.0772569	0.208267	0.919368
Initiator, past usage	ATC4	Antibiotics (S01AA)	Eggerthellaceae species incertae sedis [meta_mOTU_v25_12569]	-0.00342252	0.955611	0.997716
Initiator, past usage	ATC4	Antibiotics (S01AA)	Eggerthellaceae species incertae sedis [meta_mOTU_v25_13204]	0.0296913	0.629103	0.977806
Initiator, past usage	ATC4	Antibiotics (S01AA)	Eggerthellales species incertae sedis [meta_mOTU_v25_13811]	0.0592936	0.33446	0.957109
Initiator, past usage	ATC4	Antibiotics (S01AA)	Eisenbergiella tayi [ref_mOTU_v25_03446]	-0.0166236	0.786871	0.989038
Initiator, past usage	ATC4	Antibiotics (S01AA)	Enterobacterales sp. [ref_mOTU_v25_00085]	-0.022199	0.718042	0.985334
Initiator, past usage	ATC4	Antibiotics (S01AA)	Erysipelotrichaceae species incertae sedis [meta_mOTU_v25_13000]	-0.0510635	0.405967	0.961477
Initiator, past usage	ATC4	Antibiotics (S01AA)	Eubacterium ramulus [ref_mOTU_v25_03570]	0.00754988	0.902274	0.997716
Initiator, past usage	ATC4	Antibiotics (S01AA)	Eubacterium sp. [ref_mOTU_v25_02373]	0.201391	0.000935328	0.401756
Initiator, past usage	ATC4	Antibiotics (S01AA)	Eubacterium sp. [ref_mOTU_v25_03633]	0.00683235	0.911522	0.997716
Initiator, past usage	ATC4	Antibiotics (S01AA)	Eubacterium sp. CAG:156 [ref_mOTU_v25_07673]	0.0776947	0.205692	0.919344
Initiator, past usage	ATC4	Antibiotics (S01AA)	Eubacterium sp. CAG:161 [ref_mOTU_v25_07674]	0.195088	0.00135698	0.403444
Initiator, past usage	ATC4	Antibiotics (S01AA)	Eubacterium sp. CAG:180 [ref_mOTU_v25_07675]	0.0317612	0.605381	0.977534
Initiator, past usage	ATC4	Antibiotics (S01AA)	Eubacterium sp. CAG:202 [meta_mOTU_v25_12308]	0.0814472	0.184568	0.918833
Initiator, past usage	ATC4	Antibiotics (S01AA)	Eubacterium sp. CAG:274 [meta_mOTU_v25_12688]	0.032848	0.593088	0.977488
Initiator, past usage	ATC4	Antibiotics (S01AA)	Eubacterium sp. CAG:38 [ref_mOTU_v25_07679]	-0.000830501	0.989223	0.998816
Initiator, past usage	ATC4	Antibiotics (S01AA)	Eubacterium species incertae sedis [meta_mOTU_v25_12260]	0.0744008	0.225629	0.924991
Initiator, past usage	ATC4	Antibiotics (S01AA)	Eubacterium species incertae sedis [meta_mOTU_v25_12314]	-0.00134732	0.982518	0.998816
Initiator, past usage	ATC4	Antibiotics (S01AA)	Eubacterium species incertae sedis [meta_mOTU_v25_12474]	0.0414962	0.499572	0.972677
Initiator, past usage	ATC4	Antibiotics (S01AA)	Eubacterium species incertae sedis [meta_mOTU_v25_13196]	0.00868852	0.887627	0.997716
Initiator, past usage	ATC4	Antibiotics (S01AA)	Eubacterium ventriosum [ref_mOTU_v25_11151]	-0.0294645	0.631726	0.978382
Initiator, past usage	ATC4	Antibiotics (S01AA)	Faecalibacterium prausnitzii [meta_mOTU_v25_13917]	-0.00690783	0.910549	0.997716
Initiator, past usage	ATC4	Antibiotics (S01AA)	Faecalibacterium prausnitzii [ref_mOTU_v25_06108]	0.0123244	0.841132	0.994616
Initiator, past usage	ATC4	Antibiotics (S01AA)	Faecalibacterium prausnitzii [ref_mOTU_v25_06109]	0.0475243	0.439317	0.963603
Initiator, past usage	ATC4	Antibiotics (S01AA)	Faecalibacterium prausnitzii [ref_mOTU_v25_06110]	0.0379152	0.537331	0.972677
Initiator, past usage	ATC4	Antibiotics (S01AA)	Faecalibacterium prausnitzii [ref_mOTU_v25_06111]	0.088376	0.149834	0.900801
Initiator, past usage	ATC4	Antibiotics (S01AA)	Faecalibacterium prausnitzii [ref_mOTU_v25_06112]	0.0247803	0.686892	0.985334
Initiator, past usage	ATC4	Antibiotics (S01AA)	Faecalibacterium sp. [ref_mOTU_v25_03636]	-0.016077	0.793718	0.989121
Initiator, past usage	ATC4	Antibiotics (S01AA)	Faecalibacterium species incertae sedis [meta_mOTU_v25_12303]	0.0286128	0.641617	0.979987
Initiator, past usage	ATC4	Antibiotics (S01AA)	Faecalibacterium species incertae sedis [meta_mOTU_v25_12325]	0.0977872	0.110895	0.863908
Initiator, past usage	ATC4	Antibiotics (S01AA)	Faecalibacterium species incertae sedis [meta_mOTU_v25_12331]	0.0146488	0.811684	0.990711
Initiator, past usage	ATC4	Antibiotics (S01AA)	Faecalibacterium species incertae sedis [meta_mOTU_v25_12376]	0.00155424	0.979834	0.998816
Initiator, past usage	ATC4	Antibiotics (S01AA)	Faecalibacterium species incertae sedis [meta_mOTU_v25_12403]	-0.054253	0.37724	0.960991
Initiator, past usage	ATC4	Antibiotics (S01AA)	Faecalitalea cylindroides [ref_mOTU_v25_03678]	0.0182678	0.766373	0.987693
Initiator, past usage	ATC4	Antibiotics (S01AA)	Firmicutes bacterium [ref_mOTU_v25_00858]	-0.0753636	0.219665	0.923004
Initiator, past usage	ATC4	Antibiotics (S01AA)	Firmicutes bacterium ADurb.Bin467 [meta_mOTU_v25_12694]	0.00761634	0.901418	0.997716
Initiator, past usage	ATC4	Antibiotics (S01AA)	Firmicutes bacterium CAG:102 [ref_mOTU_v25_07726]	0.0407153	0.507685	0.972677
Initiator, past usage	ATC4	Antibiotics (S01AA)	Firmicutes bacterium CAG:114 [ref_mOTU_v25_07728]	-0.0310764	0.613185	0.977534
Initiator, past usage	ATC4	Antibiotics (S01AA)	Firmicutes bacterium CAG:137 [ref_mOTU_v25_07731]	-0.0234593	0.702771	0.985334
Initiator, past usage	ATC4	Antibiotics (S01AA)	Firmicutes bacterium CAG:170 [ref_mOTU_v25_07733]	-0.0404887	0.510052	0.972677
Initiator, past usage	ATC4	Antibiotics (S01AA)	Firmicutes bacterium CAG:227 [ref_mOTU_v25_07734]	-0.0807021	0.188631	0.918833
Initiator, past usage	ATC4	Antibiotics (S01AA)	Firmicutes bacterium CAG:238 [ref_mOTU_v25_07735]	0.0889885	0.147019	0.899335
Initiator, past usage	ATC4	Antibiotics (S01AA)	Firmicutes bacterium CAG:272 [ref_mOTU_v25_07736]	-0.018213	0.767053	0.987693
Initiator, past usage	ATC4	Antibiotics (S01AA)	Firmicutes bacterium CAG:313 [ref_mOTU_v25_07737]	-0.0596386	0.33165	0.957109
Initiator, past usage	ATC4	Antibiotics (S01AA)	Firmicutes bacterium CAG:341 [ref_mOTU_v25_07738]	-0.0597744	0.330548	0.957109
Initiator, past usage	ATC4	Antibiotics (S01AA)	Firmicutes bacterium CAG:345 [ref_mOTU_v25_07739]	0.00207803	0.97304	0.998422
Initiator, past usage	ATC4	Antibiotics (S01AA)	Firmicutes bacterium CAG:449 [ref_mOTU_v25_07740]	-0.0103768	0.865979	0.997509
Initiator, past usage	ATC4	Antibiotics (S01AA)	Firmicutes bacterium CAG:460 [ref_mOTU_v25_07741]	0.0309898	0.614175	0.977534
Initiator, past usage	ATC4	Antibiotics (S01AA)	Firmicutes sp. [ref_mOTU_v25_02374]	0.0214584	0.727068	0.98583
Initiator, past usage	ATC4	Antibiotics (S01AA)	Firmicutes sp. [ref_mOTU_v25_02743]	0.0622581	0.310813	0.95239
Initiator, past usage	ATC4	Antibiotics (S01AA)	Firmicutes sp. [ref_mOTU_v25_03629]	0.00420469	0.945481	0.997716
Initiator, past usage	ATC4	Antibiotics (S01AA)	Firmicutes sp. [ref_mOTU_v25_03641]	-0.0374495	0.542344	0.972677
Initiator, past usage	ATC4	Antibiotics (S01AA)	Firmicutes species incertae sedis [meta_mOTU_v25_12227]	-0.0633118	0.30268	0.949817
Initiator, past usage	ATC4	Antibiotics (S01AA)	Firmicutes species incertae sedis [meta_mOTU_v25_12231]	0.0746787	0.223896	0.924991
Initiator, past usage	ATC4	Antibiotics (S01AA)	Firmicutes species incertae sedis [meta_mOTU_v25_12285]	-0.0138335	0.821986	0.992006
Initiator, past usage	ATC4	Antibiotics (S01AA)	Firmicutes species incertae sedis [meta_mOTU_v25_12365]	-0.04166	0.497879	0.972677
Initiator, past usage	ATC4	Antibiotics (S01AA)	Firmicutes species incertae sedis [meta_mOTU_v25_12384]	-0.0191936	0.754902	0.987693
Initiator, past usage	ATC4	Antibiotics (S01AA)	Firmicutes species incertae sedis [meta_mOTU_v25_12438]	-0.0328702	0.592837	0.977488
Initiator, past usage	ATC4	Antibiotics (S01AA)	Firmicutes species incertae sedis [meta_mOTU_v25_12501]	0.138252	0.0238635	0.71793
Initiator, past usage	ATC4	Antibiotics (S01AA)	Firmicutes species incertae sedis [meta_mOTU_v25_12633]	-0.0426489	0.487723	0.971456
Initiator, past usage	ATC4	Antibiotics (S01AA)	Firmicutes species incertae sedis [meta_mOTU_v25_12744]	0.0476179	0.438415	0.963603
Initiator, past usage	ATC4	Antibiotics (S01AA)	Firmicutes species incertae sedis [meta_mOTU_v25_12769]	0.132436	0.03051	0.749428
Initiator, past usage	ATC4	Antibiotics (S01AA)	Firmicutes species incertae sedis [meta_mOTU_v25_12845]	0.0330585	0.59072	0.977488
Initiator, past usage	ATC4	Antibiotics (S01AA)	Firmicutes species incertae sedis [meta_mOTU_v25_12924]	0.0148941	0.808592	0.989876
Initiator, past usage	ATC4	Antibiotics (S01AA)	Firmicutes species incertae sedis [meta_mOTU_v25_12975]	0.053519	0.383738	0.960991
Initiator, past usage	ATC4	Antibiotics (S01AA)	Firmicutes species incertae sedis [meta_mOTU_v25_13737]	-0.0781723	0.202911	0.918833
Initiator, past usage	ATC4	Antibiotics (S01AA)	Firmicutes species incertae sedis [meta_mOTU_v25_13897]	-0.0414681	0.499863	0.972677
Initiator, past usage	ATC4	Antibiotics (S01AA)	Firmicutes species incertae sedis [meta_mOTU_v25_13945]	0.0637201	0.299566	0.94977
Initiator, past usage	ATC4	Antibiotics (S01AA)	Firmicutes species incertae sedis [meta_mOTU_v25_14146]	-0.000985504	0.987212	0.998816
Initiator, past usage	ATC4	Antibiotics (S01AA)	Flavobacteriia species incertae sedis [meta_mOTU_v25_14202]	-0.0132231	0.829719	0.992442
Initiator, past usage	ATC4	Antibiotics (S01AA)	Flavonifractor plautii [ref_mOTU_v25_02971]	-0.0630967	0.304328	0.950071
Initiator, past usage	ATC4	Antibiotics (S01AA)	Flavonifractor plautii [ref_mOTU_v25_05238]	-0.051255	0.404206	0.961477
Initiator, past usage	ATC4	Antibiotics (S01AA)	Fusicatenibacter saccharivorans [ref_mOTU_v25_02680]	0.0593048	0.334369	0.957109
Initiator, past usage	ATC4	Antibiotics (S01AA)	Haemophilus influenzae/parainfluenzae [ref_mOTU_v25_01068]	0.0507927	0.408464	0.961477
Initiator, past usage	ATC4	Antibiotics (S01AA)	Holdemanella biformis [meta_mOTU_v25_12329]	-0.0396203	0.519176	0.972677
Initiator, past usage	ATC4	Antibiotics (S01AA)	Holdemanella biformis [ref_mOTU_v25_11382]	-0.0795612	0.194977	0.918833
Initiator, past usage	ATC4	Antibiotics (S01AA)	Holdemania filiformis [ref_mOTU_v25_05921]	-0.0459732	0.454413	0.965666
Initiator, past usage	ATC4	Antibiotics (S01AA)	Intestinibacter bartlettii [ref_mOTU_v25_03687]	-0.10523	0.0861314	0.844353
Initiator, past usage	ATC4	Antibiotics (S01AA)	Intestinimonas butyriciproducens [ref_mOTU_v25_03928]	-0.0629204	0.305684	0.950071
Initiator, past usage	ATC4	Antibiotics (S01AA)	Intestinimonas massiliensis [ref_mOTU_v25_02970]	-0.0149547	0.807828	0.989788
Initiator, past usage	ATC4	Antibiotics (S01AA)	Lachnospira sp. [ref_mOTU_v25_05263]	0.157657	0.0098742	0.607854
Initiator, past usage	ATC4	Antibiotics (S01AA)	Lachnospiraceae species incertae sedis [meta_mOTU_v25_12240]	-0.0372163	0.544863	0.972677
Initiator, past usage	ATC4	Antibiotics (S01AA)	Lactobacillus ruminis [ref_mOTU_v25_01239]	0.0493993	0.421457	0.961477
Initiator, past usage	ATC4	Antibiotics (S01AA)	Lactococcus lactis [ref_mOTU_v25_01300]	0.0213565	0.728313	0.98621
Initiator, past usage	ATC4	Antibiotics (S01AA)	Lactococcus lactis [ref_mOTU_v25_01301]	0.0495262	0.420265	0.961477
Initiator, past usage	ATC4	Antibiotics (S01AA)	Lentisphaerae bacterium ADurb.Bin242 [meta_mOTU_v25_12416]	0.0232907	0.704808	0.985334
Initiator, past usage	ATC4	Antibiotics (S01AA)	Lentisphaerae bacterium ADurb.Bin242 [meta_mOTU_v25_12612]	-0.0020507	0.973394	0.998422
Initiator, past usage	ATC4	Antibiotics (S01AA)	Lentisphaerae species incertae sedis [meta_mOTU_v25_12568]	0.049019	0.425045	0.961477
Initiator, past usage	ATC4	Antibiotics (S01AA)	Lentisphaerae species incertae sedis [meta_mOTU_v25_13401]	0.0937741	0.126398	0.879295
Initiator, past usage	ATC4	Antibiotics (S01AA)	Mailhella massiliensis [meta_mOTU_v25_14272]	0.0372141	0.544886	0.972677
Initiator, past usage	ATC4	Antibiotics (S01AA)	Massilioclostridium coli [ref_mOTU_v25_10237]	0.094974	0.121596	0.875162
Initiator, past usage	ATC4	Antibiotics (S01AA)	Merdibacter massiliensis [meta_mOTU_v25_12627]	-0.0491948	0.423385	0.961477
Initiator, past usage	ATC4	Antibiotics (S01AA)	Methanobrevibacter smithii [ref_mOTU_v25_03695]	-0.0440395	0.473631	0.967656
Initiator, past usage	ATC4	Antibiotics (S01AA)	Mycoplasma sp. CAG:472 [ref_mOTU_v25_07685]	0.123105	0.0444563	0.77438
Initiator, past usage	ATC4	Antibiotics (S01AA)	Mycoplasma sp. CAG:611 [meta_mOTU_v25_12292]	-0.027003	0.660485	0.980668
Initiator, past usage	ATC4	Antibiotics (S01AA)	Odoribacter splanchnicus [ref_mOTU_v25_03697]	-0.0767205	0.211452	0.919601
Initiator, past usage	ATC4	Antibiotics (S01AA)	Oscillibacter sp. [ref_mOTU_v25_03341]	0.0208307	0.734748	0.98693
Initiator, past usage	ATC4	Antibiotics (S01AA)	Oscillibacter sp. [ref_mOTU_v25_04664]	0.0642104	0.295855	0.948248
Initiator, past usage	ATC4	Antibiotics (S01AA)	Oscillibacter sp. 57_20 [meta_mOTU_v25_12282]	-0.0297855	0.628014	0.977806
Initiator, past usage	ATC4	Antibiotics (S01AA)	Oscillibacter sp. 57_20 [meta_mOTU_v25_12610]	0.079038	0.197938	0.918833
Initiator, past usage	ATC4	Antibiotics (S01AA)	Oscillibacter sp. 57_20 [ref_mOTU_v25_10413]	0.0393077	0.52248	0.972677
Initiator, past usage	ATC4	Antibiotics (S01AA)	Oscillibacter sp. PC13 [ref_mOTU_v25_10185]	-0.044304	0.470977	0.967656
Initiator, past usage	ATC4	Antibiotics (S01AA)	Oscillibacter species incertae sedis [meta_mOTU_v25_12353]	0.0633403	0.302462	0.949817
Initiator, past usage	ATC4	Antibiotics (S01AA)	Oscillibacter species incertae sedis [meta_mOTU_v25_12663]	-0.0356808	0.561592	0.97528
Initiator, past usage	ATC4	Antibiotics (S01AA)	Oscillibacter species incertae sedis [meta_mOTU_v25_13092]	-0.0255564	0.677627	0.98463
Initiator, past usage	ATC4	Antibiotics (S01AA)	Parabacteroides distasonis [ref_mOTU_v25_03640]	-0.0275833	0.653658	0.980328
Initiator, past usage	ATC4	Antibiotics (S01AA)	Parabacteroides goldsteinii [ref_mOTU_v25_01679]	0.0576836	0.347773	0.958135
Initiator, past usage	ATC4	Antibiotics (S01AA)	Parabacteroides johnsonii [ref_mOTU_v25_05400]	-0.0700329	0.254129	0.933891
Initiator, past usage	ATC4	Antibiotics (S01AA)	Parabacteroides merdae [ref_mOTU_v25_05401]	-0.00997213	0.87116	0.997509
Initiator, past usage	ATC4	Antibiotics (S01AA)	Parabacteroides sp. SN4 [ref_mOTU_v25_05402]	-0.0519034	0.398279	0.961477
Initiator, past usage	ATC4	Antibiotics (S01AA)	Parabacteroides species incertae sedis [meta_mOTU_v25_12295]	0.0369527	0.547717	0.972748
Initiator, past usage	ATC4	Antibiotics (S01AA)	Paraprevotella clara [ref_mOTU_v25_03698]	-0.0712218	0.246136	0.929714
Initiator, past usage	ATC4	Antibiotics (S01AA)	Paraprevotella xylaniphila [ref_mOTU_v25_03699]	-0.117263	0.0556563	0.789192
Initiator, past usage	ATC4	Antibiotics (S01AA)	Parasutterella excrementihominis [ref_mOTU_v25_03674]	-0.0163645	0.790114	0.989121
Initiator, past usage	ATC4	Antibiotics (S01AA)	Pasteurellaceae species incertae sedis [meta_mOTU_v25_13253]	-0.0366758	0.550724	0.972919
Initiator, past usage	ATC4	Antibiotics (S01AA)	Peptostreptococcaceae species incertae sedis [meta_mOTU_v25_13426]	-0.0214844	0.726751	0.98583
Initiator, past usage	ATC4	Antibiotics (S01AA)	Phascolarctobacterium succinatutens [ref_mOTU_v25_03700]	0.0551463	0.369423	0.960991
Initiator, past usage	ATC4	Antibiotics (S01AA)	Phocea massiliensis [ref_mOTU_v25_05236]	0.0903879	0.140741	0.892148
Initiator, past usage	ATC4	Antibiotics (S01AA)	Porphyromonadaceae sp. [ref_mOTU_v25_04706]	-0.00269141	0.965086	0.998422
Initiator, past usage	ATC4	Antibiotics (S01AA)	Prevotella copri [ref_mOTU_v25_03701]	0.0347055	0.572344	0.975281
Initiator, past usage	ATC4	Antibiotics (S01AA)	Prevotella sp. CAG:279 [meta_mOTU_v25_12279]	0.00776202	0.899542	0.997716
Initiator, past usage	ATC4	Antibiotics (S01AA)	Prevotella sp. CAG:474 [ref_mOTU_v25_07697]	0.0937768	0.126387	0.879295
Initiator, past usage	ATC4	Antibiotics (S01AA)	Prevotella sp. CAG:520 [ref_mOTU_v25_00718]	0.112558	0.0662948	0.818789
Initiator, past usage	ATC4	Antibiotics (S01AA)	Prevotella species incertae sedis [meta_mOTU_v25_12281]	-0.0867189	0.157652	0.901634
Initiator, past usage	ATC4	Antibiotics (S01AA)	Prevotella species incertae sedis [meta_mOTU_v25_12332]	0.0188114	0.75963	0.987693
Initiator, past usage	ATC4	Antibiotics (S01AA)	Prevotella species incertae sedis [meta_mOTU_v25_12510]	-0.0525533	0.39239	0.960991
Initiator, past usage	ATC4	Antibiotics (S01AA)	Prevotella species incertae sedis [meta_mOTU_v25_12765]	-0.000184479	0.997606	0.999363
Initiator, past usage	ATC4	Antibiotics (S01AA)	Prevotella stercorea [ref_mOTU_v25_00717]	0.112178	0.0672216	0.818789
Initiator, past usage	ATC4	Antibiotics (S01AA)	Proteobacteria bacterium CAG:495 [ref_mOTU_v25_07717]	-0.00270507	0.964909	0.998422
Initiator, past usage	ATC4	Antibiotics (S01AA)	Proteobacteria sp. [ref_mOTU_v25_00095]	0.0153097	0.803358	0.989523
Initiator, past usage	ATC4	Antibiotics (S01AA)	Pseudoflavonifractor capillosus [ref_mOTU_v25_02969]	-0.056927	0.354143	0.960307
Initiator, past usage	ATC4	Antibiotics (S01AA)	Pseudoflavonifractor species incertae sedis [meta_mOTU_v25_14283]	-0.0408464	0.506318	0.972677
Initiator, past usage	ATC4	Antibiotics (S01AA)	Rikenellaceae sp. [ref_mOTU_v25_03593]	-0.0106825	0.86207	0.997509
Initiator, past usage	ATC4	Antibiotics (S01AA)	Romboutsia timonensis [ref_mOTU_v25_09389]	0.0578081	0.346731	0.958135
Initiator, past usage	ATC4	Antibiotics (S01AA)	Roseburia faecis [ref_mOTU_v25_00859]	-0.00131009	0.983001	0.998816
Initiator, past usage	ATC4	Antibiotics (S01AA)	Roseburia hominis [ref_mOTU_v25_00861]	0.0273157	0.656804	0.980328
Initiator, past usage	ATC4	Antibiotics (S01AA)	Roseburia intestinalis [ref_mOTU_v25_03702]	-0.0572612	0.351321	0.95903
Initiator, past usage	ATC4	Antibiotics (S01AA)	Roseburia inulinivorans [ref_mOTU_v25_00860]	0.0158214	0.796926	0.989523
Initiator, past usage	ATC4	Antibiotics (S01AA)	Roseburia sp. [ref_mOTU_v25_03649]	0.00755482	0.902211	0.997716
Initiator, past usage	ATC4	Antibiotics (S01AA)	Roseburia sp. [ref_mOTU_v25_03650]	-0.0529993	0.38838	0.960991
Initiator, past usage	ATC4	Antibiotics (S01AA)	Roseburia sp. 40_7 [meta_mOTU_v25_12352]	0.0146034	0.812258	0.990742
Initiator, past usage	ATC4	Antibiotics (S01AA)	Roseburia sp. CAG:182 [meta_mOTU_v25_12852]	-0.0306383	0.618201	0.977534
Initiator, past usage	ATC4	Antibiotics (S01AA)	Roseburia sp. CAG:303 [meta_mOTU_v25_12911]	0.0259657	0.672759	0.982782
Initiator, past usage	ATC4	Antibiotics (S01AA)	Roseburia sp. CAG:471 [ref_mOTU_v25_03598]	0.00525129	0.93194	0.997716
Initiator, past usage	ATC4	Antibiotics (S01AA)	Roseburia species incertae sedis [meta_mOTU_v25_12366]	0.0219187	0.721454	0.985705
Initiator, past usage	ATC4	Antibiotics (S01AA)	Roseburia species incertae sedis [meta_mOTU_v25_12537]	0.0701598	0.253267	0.932917
Initiator, past usage	ATC4	Antibiotics (S01AA)	Ruminococcaceae bacterium D16 [ref_mOTU_v25_11463]	0.0115564	0.850913	0.996356
Initiator, past usage	ATC4	Antibiotics (S01AA)	Ruminococcaceae bacterium D5 [ref_mOTU_v25_08483]	-0.0497756	0.417925	0.961477
Initiator, past usage	ATC4	Antibiotics (S01AA)	Ruminococcaceae species incertae sedis [meta_mOTU_v25_12239]	0.0274675	0.655019	0.980328
Initiator, past usage	ATC4	Antibiotics (S01AA)	Ruminococcaceae species incertae sedis [meta_mOTU_v25_12259]	0.00305623	0.960357	0.998422
Initiator, past usage	ATC4	Antibiotics (S01AA)	Ruminococcaceae species incertae sedis [meta_mOTU_v25_12264]	0.00815361	0.894503	0.997716
Initiator, past usage	ATC4	Antibiotics (S01AA)	Ruminococcaceae species incertae sedis [meta_mOTU_v25_12286]	-0.0414704	0.499839	0.972677
Initiator, past usage	ATC4	Antibiotics (S01AA)	Ruminococcaceae species incertae sedis [meta_mOTU_v25_12396]	-0.0214205	0.727532	0.985832
Initiator, past usage	ATC4	Antibiotics (S01AA)	Ruminococcaceae species incertae sedis [meta_mOTU_v25_12591]	0.0326083	0.59579	0.977488
Initiator, past usage	ATC4	Antibiotics (S01AA)	Ruminococcaceae species incertae sedis [meta_mOTU_v25_12664]	0.015337	0.803015	0.989523
Initiator, past usage	ATC4	Antibiotics (S01AA)	Ruminococcaceae species incertae sedis [meta_mOTU_v25_12789]	0.0417702	0.496742	0.972677
Initiator, past usage	ATC4	Antibiotics (S01AA)	Ruminococcaceae species incertae sedis [meta_mOTU_v25_13305]	0.0905388	0.140076	0.89131
Initiator, past usage	ATC4	Antibiotics (S01AA)	Ruminococcaceae species incertae sedis [meta_mOTU_v25_13455]	0.0326883	0.594887	0.977488
Initiator, past usage	ATC4	Antibiotics (S01AA)	Ruminococcus bicirculans [ref_mOTU_v25_02792]	0.00346952	0.955002	0.997716
Initiator, past usage	ATC4	Antibiotics (S01AA)	Ruminococcus bromii [ref_mOTU_v25_00853]	-0.0477739	0.436915	0.963603
Initiator, past usage	ATC4	Antibiotics (S01AA)	Ruminococcus callidus [ref_mOTU_v25_11153]	0.0426463	0.48775	0.971456
Initiator, past usage	ATC4	Antibiotics (S01AA)	Ruminococcus lactaris [ref_mOTU_v25_01595]	0.0317757	0.605216	0.977534
Initiator, past usage	ATC4	Antibiotics (S01AA)	Ruminococcus sp. [ref_mOTU_v25_00852]	-0.0432875	0.481224	0.969922
Initiator, past usage	ATC4	Antibiotics (S01AA)	Ruminococcus sp. [ref_mOTU_v25_03651]	-0.0491014	0.424267	0.961477
Initiator, past usage	ATC4	Antibiotics (S01AA)	Ruminococcus sp. [ref_mOTU_v25_03681]	0.0461903	0.452283	0.965666
Initiator, past usage	ATC4	Antibiotics (S01AA)	Ruminococcus sp. CAG:177 [meta_mOTU_v25_12235]	0.0382173	0.534091	0.972677
Initiator, past usage	ATC4	Antibiotics (S01AA)	Ruminococcus sp. CAG:177 [meta_mOTU_v25_12400]	0.0439809	0.474221	0.967656
Initiator, past usage	ATC4	Antibiotics (S01AA)	Ruminococcus sp. CAG:254 [meta_mOTU_v25_12276]	-0.0456402	0.457691	0.965666
Initiator, past usage	ATC4	Antibiotics (S01AA)	Ruminococcus sp. CAG:382 [ref_mOTU_v25_07709]	0.0486248	0.428783	0.961477
Initiator, past usage	ATC4	Antibiotics (S01AA)	Ruminococcus sp. CAG:403 [ref_mOTU_v25_07710]	0.00432475	0.943926	0.997716
Initiator, past usage	ATC4	Antibiotics (S01AA)	Ruminococcus species incertae sedis [meta_mOTU_v25_12248]	-0.0275815	0.65368	0.980328
Initiator, past usage	ATC4	Antibiotics (S01AA)	Ruminococcus species incertae sedis [meta_mOTU_v25_12766]	-0.0340167	0.579996	0.976562
Initiator, past usage	ATC4	Antibiotics (S01AA)	Ruthenibacterium lactatiformans [ref_mOTU_v25_04716]	-0.0651395	0.288907	0.947485
Initiator, past usage	ATC4	Antibiotics (S01AA)	Senegalimassilia anaerobia [ref_mOTU_v25_06538]	-0.0572385	0.351512	0.95903
Initiator, past usage	ATC4	Antibiotics (S01AA)	Staphylococcus sp. CAG:324 [ref_mOTU_v25_07714]	-0.0468086	0.446247	0.964965
Initiator, past usage	ATC4	Antibiotics (S01AA)	Streptococcus australis [ref_mOTU_v25_00311]	-0.0218063	0.722823	0.985705
Initiator, past usage	ATC4	Antibiotics (S01AA)	Streptococcus parasanguinis [ref_mOTU_v25_00312]	0.0291073	0.635867	0.979239
Initiator, past usage	ATC4	Antibiotics (S01AA)	Streptococcus sp. [ref_mOTU_v25_00283]	0.0377017	0.539626	0.972677
Initiator, past usage	ATC4	Antibiotics (S01AA)	Streptococcus sp. [ref_mOTU_v25_01350]	-0.0219269	0.721354	0.985705
Initiator, past usage	ATC4	Antibiotics (S01AA)	Streptococcus thermophilus [ref_mOTU_v25_01348]	0.024831	0.686286	0.985334
Initiator, past usage	ATC4	Antibiotics (S01AA)	Subdoligranulum sp. CAG:314 [ref_mOTU_v25_07715]	-0.0399644	0.51555	0.972677
Initiator, past usage	ATC4	Antibiotics (S01AA)	Sutterella sp. CAG:351 [meta_mOTU_v25_13411]	-0.0239548	0.696799	0.985334
Initiator, past usage	ATC4	Antibiotics (S01AA)	Sutterella species incertae sedis [meta_mOTU_v25_12967]	0.0134557	0.826769	0.992006
Initiator, past usage	ATC4	Antibiotics (S01AA)	Sutterella species incertae sedis [meta_mOTU_v25_13005]	0.0132044	0.829956	0.992455
Initiator, past usage	ATC4	Antibiotics (S01AA)	Sutterella wadsworthensis [ref_mOTU_v25_03066]	-0.0682461	0.266476	0.937574
Initiator, past usage	ATC4	Antibiotics (S01AA)	Sutterella wadsworthensis [ref_mOTU_v25_04772]	0.0069426	0.9101	0.997716
Initiator, past usage	ATC4	Antibiotics (S01AA)	Sutterellaceae species incertae sedis [meta_mOTU_v25_12389]	-0.0817789	0.182781	0.918833
Initiator, past usage	ATC4	Antibiotics (S01AA)	Turicibacter sanguinis [ref_mOTU_v25_04702]	-0.0396848	0.518495	0.972677
Initiator, past usage	ATC4	Antibiotics (S01AA)	Turicibacter sanguinis [ref_mOTU_v25_04703]	0.0660075	0.282517	0.947157
Initiator, past usage	ATC4	Antibiotics (S01AA)	uncultured Blautia sp. [ref_mOTU_v25_03662]	0.0669628	0.275593	0.940181
Initiator, past usage	ATC4	Antibiotics (S01AA)	uncultured Blautia sp. [ref_mOTU_v25_11916]	-0.0635032	0.301217	0.949817
Initiator, past usage	ATC4	Antibiotics (S01AA)	uncultured Clostridium sp. [ref_mOTU_v25_02381]	0.0693587	0.25874	0.935577
Initiator, past usage	ATC4	Antibiotics (S01AA)	uncultured Clostridium sp. [ref_mOTU_v25_03623]	-0.133981	0.028606	0.744708
Initiator, past usage	ATC4	Antibiotics (S01AA)	uncultured Clostridium sp. [ref_mOTU_v25_06391]	0.0511032	0.405602	0.961477
Initiator, past usage	ATC4	Antibiotics (S01AA)	uncultured Clostridium sp. [ref_mOTU_v25_11605]	-0.0368368	0.548975	0.972919
Initiator, past usage	ATC4	Antibiotics (S01AA)	uncultured Clostridium sp. [ref_mOTU_v25_11606]	-0.0340947	0.579127	0.976562
Initiator, past usage	ATC4	Antibiotics (S01AA)	uncultured Clostridium sp. [ref_mOTU_v25_11607]	-0.0378335	0.538208	0.972677
Initiator, past usage	ATC4	Antibiotics (S01AA)	uncultured Eubacterium sp. [meta_mOTU_v25_13514]	-0.0412849	0.501761	0.972677
Initiator, past usage	ATC4	Antibiotics (S01AA)	uncultured Eubacterium sp. [ref_mOTU_v25_08868]	0.063459	0.301555	0.949817
Initiator, past usage	ATC4	Antibiotics (S01AA)	uncultured Flavonifractor sp. [ref_mOTU_v25_07315]	-0.0683816	0.265525	0.937574
Initiator, past usage	ATC4	Antibiotics (S01AA)	Veillonella atypica [ref_mOTU_v25_01941]	-0.0148014	0.809761	0.990319
Initiator, past usage	ATC4	Antibiotics (S01AA)	Veillonella dispar [ref_mOTU_v25_01940]	-0.0285305	0.642577	0.980328
Initiator, past usage	ATC4	Antibiotics (S01AA)	Veillonella parvula [ref_mOTU_v25_01938]	-0.0108354	0.860116	0.997509
Initiator, past usage	ATC4	Antibiotics (S01AA)	Veillonella rogosae [ref_mOTU_v25_01939]	-0.0263742	0.667916	0.981401
Initiator, past usage	ATC4	Antibiotics (S01AA)	Veillonella species incertae sedis [meta_mOTU_v25_13135]	-0.0145373	0.813092	0.990742
Initiator, past usage	ATC4	Antibiotics (S01AA)	Verrucomicrobia bacterium CAG:312_58_20 [meta_mOTU_v25_12743]	0.0133634	0.827939	0.992105
Initiator, past usage	ATC4	Antiinflammatory and Antirheumatic Agents (M01AX)	[Clostridium] asparagiforme/lavalense [ref_mOTU_v25_06317]	0.0717739	0.240711	0.925721
Initiator, past usage	ATC4	Antiinflammatory and Antirheumatic Agents (M01AX)	[Clostridium] citroniae [ref_mOTU_v25_04828]	0.0715587	0.242128	0.92767
Initiator, past usage	ATC4	Antiinflammatory and Antirheumatic Agents (M01AX)	[Clostridium] clostridioforme/bolteae [ref_mOTU_v25_03442]	0.0461811	0.450668	0.965666
Initiator, past usage	ATC4	Antiinflammatory and Antirheumatic Agents (M01AX)	[Clostridium] leptum [ref_mOTU_v25_03688]	-0.0323983	0.59678	0.977488
Initiator, past usage	ATC4	Antiinflammatory and Antirheumatic Agents (M01AX)	[Eubacterium] eligens [ref_mOTU_v25_02375]	-0.145366	0.0170438	0.686486
Initiator, past usage	ATC4	Antiinflammatory and Antirheumatic Agents (M01AX)	[Eubacterium] eligens [ref_mOTU_v25_02376]	-0.0997507	0.102577	0.858814
Initiator, past usage	ATC4	Antiinflammatory and Antirheumatic Agents (M01AX)	[Eubacterium] hallii [ref_mOTU_v25_03632]	0.0424074	0.488557	0.971456
Initiator, past usage	ATC4	Antiinflammatory and Antirheumatic Agents (M01AX)	[Eubacterium] rectale [ref_mOTU_v25_03657]	-0.0608299	0.320242	0.956936
Initiator, past usage	ATC4	Antiinflammatory and Antirheumatic Agents (M01AX)	[Eubacterium] siraeum [ref_mOTU_v25_02370]	0.07658	0.210572	0.919601
Initiator, past usage	ATC4	Antiinflammatory and Antirheumatic Agents (M01AX)	[Ruminococcus] gnavus [ref_mOTU_v25_01594]	-0.0062134	0.919206	0.997716
Initiator, past usage	ATC4	Antiinflammatory and Antirheumatic Agents (M01AX)	[Ruminococcus] torques [ref_mOTU_v25_03659]	0.0397832	0.515878	0.972677
Initiator, past usage	ATC4	Antiinflammatory and Antirheumatic Agents (M01AX)	[Ruminococcus] torques [ref_mOTU_v25_03660]	-0.0380989	0.533821	0.972677
Initiator, past usage	ATC4	Antiinflammatory and Antirheumatic Agents (M01AX)	[Ruminococcus] torques [ref_mOTU_v25_03703]	-0.0472866	0.43989	0.963603
Initiator, past usage	ATC4	Antiinflammatory and Antirheumatic Agents (M01AX)	Acetobacter sp. [ref_mOTU_v25_03587]	-0.0520543	0.395127	0.961015
Initiator, past usage	ATC4	Antiinflammatory and Antirheumatic Agents (M01AX)	Acholeplasma sp. CAG:878 [ref_mOTU_v25_07583]	-0.00332612	0.956697	0.997867
Initiator, past usage	ATC4	Antiinflammatory and Antirheumatic Agents (M01AX)	Acidiphilium sp. CAG:727 [meta_mOTU_v25_13297]	-0.0456049	0.456344	0.965666
Initiator, past usage	ATC4	Antiinflammatory and Antirheumatic Agents (M01AX)	Acidiphilium sp. CAG:727 [meta_mOTU_v25_13607]	0.0203415	0.739809	0.987243
Initiator, past usage	ATC4	Antiinflammatory and Antirheumatic Agents (M01AX)	Acinetobacter sp. [ref_mOTU_v25_02372]	0.0978789	0.109221	0.863036
Initiator, past usage	ATC4	Antiinflammatory and Antirheumatic Agents (M01AX)	Acinetobacter sp. [ref_mOTU_v25_03673]	0.0278091	0.649781	0.980328
Initiator, past usage	ATC4	Antiinflammatory and Antirheumatic Agents (M01AX)	Acinetobacter species incertae sedis [meta_mOTU_v25_12662]	0.0983731	0.107435	0.863036
Initiator, past usage	ATC4	Antiinflammatory and Antirheumatic Agents (M01AX)	Adlercreutzia equolifaciens [ref_mOTU_v25_08094]	-0.113977	0.061938	0.808457
Initiator, past usage	ATC4	Antiinflammatory and Antirheumatic Agents (M01AX)	Akkermansia muciniphila [ref_mOTU_v25_03591]	-0.0196837	0.747934	0.987693
Initiator, past usage	ATC4	Antiinflammatory and Antirheumatic Agents (M01AX)	Alistipes finegoldii [ref_mOTU_v25_03682]	-0.00732453	0.904821	0.997716
Initiator, past usage	ATC4	Antiinflammatory and Antirheumatic Agents (M01AX)	Alistipes finegoldii/onderdonkii [ref_mOTU_v25_03069]	0.116273	0.0568322	0.789192
Initiator, past usage	ATC4	Antiinflammatory and Antirheumatic Agents (M01AX)	Alistipes ihumii [ref_mOTU_v25_07379]	0.0425596	0.486997	0.971456
Initiator, past usage	ATC4	Antiinflammatory and Antirheumatic Agents (M01AX)	Alistipes indistinctus [ref_mOTU_v25_11860]	0.011001	0.857471	0.997509
Initiator, past usage	ATC4	Antiinflammatory and Antirheumatic Agents (M01AX)	Alistipes obesi [ref_mOTU_v25_06695]	0.100208	0.101001	0.858814
Initiator, past usage	ATC4	Antiinflammatory and Antirheumatic Agents (M01AX)	Alistipes putredinis [ref_mOTU_v25_03683]	-0.0364828	0.551326	0.972919
Initiator, past usage	ATC4	Antiinflammatory and Antirheumatic Agents (M01AX)	Alistipes senegalensis [ref_mOTU_v25_01017]	-0.0398981	0.514666	0.972677
Initiator, past usage	ATC4	Antiinflammatory and Antirheumatic Agents (M01AX)	Alistipes shahii [ref_mOTU_v25_01014]	0.0523869	0.392111	0.960991
Initiator, past usage	ATC4	Antiinflammatory and Antirheumatic Agents (M01AX)	Alistipes species incertae sedis [meta_mOTU_v25_12829]	0.0161946	0.791478	0.989121
Initiator, past usage	ATC4	Antiinflammatory and Antirheumatic Agents (M01AX)	Alistipes timonensis [ref_mOTU_v25_01015]	0.0267332	0.662479	0.980866
Initiator, past usage	ATC4	Antiinflammatory and Antirheumatic Agents (M01AX)	Allisonella histaminiformans [ref_mOTU_v25_10689]	-0.0340377	0.578333	0.976469
Initiator, past usage	ATC4	Antiinflammatory and Antirheumatic Agents (M01AX)	Anaeromassilibacillus species incertae sedis [meta_mOTU_v25_13295]	-0.0895171	0.143114	0.893968
Initiator, past usage	ATC4	Antiinflammatory and Antirheumatic Agents (M01AX)	Anaerostipes hadrus [ref_mOTU_v25_00856]	-0.049666	0.417199	0.961477
Initiator, past usage	ATC4	Antiinflammatory and Antirheumatic Agents (M01AX)	Anaerostipes hadrus [ref_mOTU_v25_00857]	-0.036593	0.550123	0.972919
Initiator, past usage	ATC4	Antiinflammatory and Antirheumatic Agents (M01AX)	Anaerotruncus colihominis [ref_mOTU_v25_03438]	0.0194726	0.750548	0.987693
Initiator, past usage	ATC4	Antiinflammatory and Antirheumatic Agents (M01AX)	Anaerotruncus rubiinfantis [ref_mOTU_v25_09169]	-0.0564806	0.356125	0.960307
Initiator, past usage	ATC4	Antiinflammatory and Antirheumatic Agents (M01AX)	Azospirillum sp. 51_20 [ref_mOTU_v25_10408]	-0.0637392	0.297601	0.948511
Initiator, past usage	ATC4	Antiinflammatory and Antirheumatic Agents (M01AX)	Azospirillum sp. CAG:239 [ref_mOTU_v25_07592]	0.0963525	0.114885	0.870081
Initiator, past usage	ATC4	Antiinflammatory and Antirheumatic Agents (M01AX)	Atopobiaceae species incertae sedis [meta_mOTU_v25_13944]	0.024987	0.683294	0.985334
Initiator, past usage	ATC4	Antiinflammatory and Antirheumatic Agents (M01AX)	Bacteria sp. [ref_mOTU_v25_00077]	-0.074146	0.225478	0.924991
Initiator, past usage	ATC4	Antiinflammatory and Antirheumatic Agents (M01AX)	Bacteria sp. [ref_mOTU_v25_03594]	0.0203069	0.740235	0.987243
Initiator, past usage	ATC4	Antiinflammatory and Antirheumatic Agents (M01AX)	Bacteria species incertae sedis [meta_mOTU_v25_12280]	0.0426913	0.485649	0.971175
Initiator, past usage	ATC4	Antiinflammatory and Antirheumatic Agents (M01AX)	Bacteria species incertae sedis [meta_mOTU_v25_12444]	0.0339576	0.579228	0.976562
Initiator, past usage	ATC4	Antiinflammatory and Antirheumatic Agents (M01AX)	Bacteria species incertae sedis [meta_mOTU_v25_13437]	0.0171466	0.779527	0.987693
Initiator, past usage	ATC4	Antiinflammatory and Antirheumatic Agents (M01AX)	bacterium LF-3 [ref_mOTU_v25_03628]	-0.0287492	0.638767	0.979239
Initiator, past usage	ATC4	Antiinflammatory and Antirheumatic Agents (M01AX)	Bacteroidales sp. [ref_mOTU_v25_03666]	0.014762	0.809555	0.990319
Initiator, past usage	ATC4	Antiinflammatory and Antirheumatic Agents (M01AX)	Bacteroidales species incertae sedis [meta_mOTU_v25_12262]	-0.0914632	0.134586	0.888022
Initiator, past usage	ATC4	Antiinflammatory and Antirheumatic Agents (M01AX)	Bacteroidales species incertae sedis [meta_mOTU_v25_12636]	0.130443	0.0324679	0.749428
Initiator, past usage	ATC4	Antiinflammatory and Antirheumatic Agents (M01AX)	Bacteroidales species incertae sedis [meta_mOTU_v25_12643]	-0.052007	0.395558	0.961222
Initiator, past usage	ATC4	Antiinflammatory and Antirheumatic Agents (M01AX)	Bacteroidales species incertae sedis [meta_mOTU_v25_12699]	0.065333	0.28566	0.947365
Initiator, past usage	ATC4	Antiinflammatory and Antirheumatic Agents (M01AX)	Bacteroidales species incertae sedis [meta_mOTU_v25_12950]	0.04685	0.444129	0.963653
Initiator, past usage	ATC4	Antiinflammatory and Antirheumatic Agents (M01AX)	Bacteroidales species incertae sedis [meta_mOTU_v25_13098]	0.0403111	0.51032	0.972677
Initiator, past usage	ATC4	Antiinflammatory and Antirheumatic Agents (M01AX)	Bacteroidales species incertae sedis [meta_mOTU_v25_13203]	0.0143635	0.814601	0.990985
Initiator, past usage	ATC4	Antiinflammatory and Antirheumatic Agents (M01AX)	Bacteroidales species incertae sedis [meta_mOTU_v25_13286]	-0.0177518	0.771956	0.987693
Initiator, past usage	ATC4	Antiinflammatory and Antirheumatic Agents (M01AX)	Bacteroidales species incertae sedis [meta_mOTU_v25_13655]	-0.00348713	0.954603	0.997716
Initiator, past usage	ATC4	Antiinflammatory and Antirheumatic Agents (M01AX)	Bacteroides bouchesdurhonensis/faecichinchillae [ref_mOTU_v25_03487]	0.03593	0.557378	0.974064
Initiator, past usage	ATC4	Antiinflammatory and Antirheumatic Agents (M01AX)	Bacteroides caccae [ref_mOTU_v25_03473]	-0.0294571	0.630526	0.977806
Initiator, past usage	ATC4	Antiinflammatory and Antirheumatic Agents (M01AX)	Bacteroides caecimuris [ref_mOTU_v25_03476]	0.0290595	0.635149	0.979239
Initiator, past usage	ATC4	Antiinflammatory and Antirheumatic Agents (M01AX)	Bacteroides cellulosilyticus/fragilis [ref_mOTU_v25_01597]	-0.0161839	0.791613	0.989121
Initiator, past usage	ATC4	Antiinflammatory and Antirheumatic Agents (M01AX)	Bacteroides clarus [ref_mOTU_v25_01578]	0.107077	0.079592	0.834198
Initiator, past usage	ATC4	Antiinflammatory and Antirheumatic Agents (M01AX)	Bacteroides coprocola [ref_mOTU_v25_11279]	-0.0467843	0.444769	0.96399
Initiator, past usage	ATC4	Antiinflammatory and Antirheumatic Agents (M01AX)	Bacteroides coprophilus [ref_mOTU_v25_04094]	0.0303133	0.620619	0.977534
Initiator, past usage	ATC4	Antiinflammatory and Antirheumatic Agents (M01AX)	Bacteroides dorei/vulgatus [ref_mOTU_v25_02367]	0.0282785	0.644272	0.980328
Initiator, past usage	ATC4	Antiinflammatory and Antirheumatic Agents (M01AX)	Bacteroides eggerthii [ref_mOTU_v25_01577]	0.052131	0.394431	0.960991
Initiator, past usage	ATC4	Antiinflammatory and Antirheumatic Agents (M01AX)	Bacteroides faecis/thetaiotaomicron [ref_mOTU_v25_01657]	0.0383019	0.531641	0.972677
Initiator, past usage	ATC4	Antiinflammatory and Antirheumatic Agents (M01AX)	Bacteroides finegoldii [ref_mOTU_v25_03474]	0.0286069	0.64043	0.979778
Initiator, past usage	ATC4	Antiinflammatory and Antirheumatic Agents (M01AX)	Bacteroides intestinalis [ref_mOTU_v25_02809]	0.00451266	0.941274	0.997716
Initiator, past usage	ATC4	Antiinflammatory and Antirheumatic Agents (M01AX)	Bacteroides massiliensis [ref_mOTU_v25_02135]	-0.00362731	0.952781	0.997716
Initiator, past usage	ATC4	Antiinflammatory and Antirheumatic Agents (M01AX)	Bacteroides nordii [ref_mOTU_v25_01682]	0.0331235	0.588588	0.97732
Initiator, past usage	ATC4	Antiinflammatory and Antirheumatic Agents (M01AX)	Bacteroides plebeius [ref_mOTU_v25_05069]	-0.00927948	0.87959	0.997635
Initiator, past usage	ATC4	Antiinflammatory and Antirheumatic Agents (M01AX)	Bacteroides rodentium/uniformis [ref_mOTU_v25_00855]	0.0432993	0.479451	0.969758
Initiator, past usage	ATC4	Antiinflammatory and Antirheumatic Agents (M01AX)	Bacteroides salyersiae [ref_mOTU_v25_02140]	0.0595951	0.330182	0.957109
Initiator, past usage	ATC4	Antiinflammatory and Antirheumatic Agents (M01AX)	Bacteroides sp. [ref_mOTU_v25_02810]	0.0252882	0.679686	0.984846
Initiator, past usage	ATC4	Antiinflammatory and Antirheumatic Agents (M01AX)	Bacteroides sp. [ref_mOTU_v25_03475]	-0.00818838	0.893659	0.997716
Initiator, past usage	ATC4	Antiinflammatory and Antirheumatic Agents (M01AX)	Bacteroides sp. CAG:144 [meta_mOTU_v25_12596]	-0.00133803	0.982573	0.998816
Initiator, past usage	ATC4	Antiinflammatory and Antirheumatic Agents (M01AX)	Bacteroides stercoris [ref_mOTU_v25_01579]	0.0712978	0.243853	0.928944
Initiator, past usage	ATC4	Antiinflammatory and Antirheumatic Agents (M01AX)	Barnesiella intestinihominis [ref_mOTU_v25_03595]	0.0955958	0.117778	0.873103
Initiator, past usage	ATC4	Antiinflammatory and Antirheumatic Agents (M01AX)	Bifidobacterium adolescentis [ref_mOTU_v25_02703]	-0.0292211	0.633269	0.979146
Initiator, past usage	ATC4	Antiinflammatory and Antirheumatic Agents (M01AX)	Bifidobacterium bifidum [ref_mOTU_v25_03116]	-0.033802	0.580969	0.976562
Initiator, past usage	ATC4	Antiinflammatory and Antirheumatic Agents (M01AX)	Bifidobacterium catenulatum/kashiwanohense [ref_mOTU_v25_02701]	-0.074896	0.220807	0.923004
Initiator, past usage	ATC4	Antiinflammatory and Antirheumatic Agents (M01AX)	Bifidobacterium longum [ref_mOTU_v25_01099]	0.046803	0.444587	0.96399
Initiator, past usage	ATC4	Antiinflammatory and Antirheumatic Agents (M01AX)	Bifidobacterium pseudocatenulatum [ref_mOTU_v25_02700]	0.0578145	0.344862	0.957615
Initiator, past usage	ATC4	Antiinflammatory and Antirheumatic Agents (M01AX)	Bifidobacterium ruminantium [ref_mOTU_v25_02702]	-0.0744683	0.223462	0.924121
Initiator, past usage	ATC4	Antiinflammatory and Antirheumatic Agents (M01AX)	Bilophila wadsworthia [ref_mOTU_v25_04300]	0.104245	0.0879258	0.847408
Initiator, past usage	ATC4	Antiinflammatory and Antirheumatic Agents (M01AX)	Blautia massiliensis [ref_mOTU_v25_03342]	0.0103841	0.865385	0.997509
Initiator, past usage	ATC4	Antiinflammatory and Antirheumatic Agents (M01AX)	Blautia obeum [ref_mOTU_v25_05139]	-0.0771741	0.207043	0.919368
Initiator, past usage	ATC4	Antiinflammatory and Antirheumatic Agents (M01AX)	Blautia obeum [ref_mOTU_v25_05140]	-0.0129263	0.832865	0.992918
Initiator, past usage	ATC4	Antiinflammatory and Antirheumatic Agents (M01AX)	Blautia obeum/wexlerae [ref_mOTU_v25_02154]	-0.0021678	0.971769	0.998422
Initiator, past usage	ATC4	Antiinflammatory and Antirheumatic Agents (M01AX)	Blautia sp. [ref_mOTU_v25_03597]	-0.0394914	0.518965	0.972677
Initiator, past usage	ATC4	Antiinflammatory and Antirheumatic Agents (M01AX)	Burkholderiales species incertae sedis [meta_mOTU_v25_12785]	-0.0296539	0.628242	0.977806
Initiator, past usage	ATC4	Antiinflammatory and Antirheumatic Agents (M01AX)	Butyricicoccus species incertae sedis [meta_mOTU_v25_12336]	0.0149781	0.806822	0.989701
Initiator, past usage	ATC4	Antiinflammatory and Antirheumatic Agents (M01AX)	Butyricicoccus species incertae sedis [meta_mOTU_v25_12617]	-0.10822	0.0764139	0.832366
Initiator, past usage	ATC4	Antiinflammatory and Antirheumatic Agents (M01AX)	Butyrivibrio crossotus [ref_mOTU_v25_03686]	0.0290262	0.635537	0.979239
Initiator, past usage	ATC4	Antiinflammatory and Antirheumatic Agents (M01AX)	Clostridia species incertae sedis [meta_mOTU_v25_13568]	0.0239266	0.696053	0.985334
Initiator, past usage	ATC4	Antiinflammatory and Antirheumatic Agents (M01AX)	Clostridia species incertae sedis [meta_mOTU_v25_13609]	0.010538	0.863409	0.997509
Initiator, past usage	ATC4	Antiinflammatory and Antirheumatic Agents (M01AX)	Clostridia species incertae sedis [meta_mOTU_v25_14185]	-0.0179852	0.769041	0.987693
Initiator, past usage	ATC4	Antiinflammatory and Antirheumatic Agents (M01AX)	Clostridiaceae species incertae sedis [meta_mOTU_v25_12983]	-0.0511833	0.403094	0.961477
Initiator, past usage	ATC4	Antiinflammatory and Antirheumatic Agents (M01AX)	Clostridiales bacterium 41_21_two_genomes [meta_mOTU_v25_12629]	-0.0275492	0.652839	0.980328
Initiator, past usage	ATC4	Antiinflammatory and Antirheumatic Agents (M01AX)	Clostridiales Family XIII. Incertae Sedis species incertae sedis [meta_mOTU_v25_12844]	-0.0502399	0.41183	0.961477
Initiator, past usage	ATC4	Antiinflammatory and Antirheumatic Agents (M01AX)	Clostridiales sp. [ref_mOTU_v25_02968]	0.0566295	0.354856	0.960307
Initiator, past usage	ATC4	Antiinflammatory and Antirheumatic Agents (M01AX)	Clostridiales sp. [ref_mOTU_v25_03605]	-0.0966938	0.113599	0.866772
Initiator, past usage	ATC4	Antiinflammatory and Antirheumatic Agents (M01AX)	Clostridiales sp. [ref_mOTU_v25_03611]	0.00194422	0.97468	0.998471
Initiator, past usage	ATC4	Antiinflammatory and Antirheumatic Agents (M01AX)	Clostridiales sp. [ref_mOTU_v25_03634]	0.0270081	0.659225	0.980328
Initiator, past usage	ATC4	Antiinflammatory and Antirheumatic Agents (M01AX)	Clostridiales sp. [ref_mOTU_v25_03658]	0.000297022	0.996131	0.999342
Initiator, past usage	ATC4	Antiinflammatory and Antirheumatic Agents (M01AX)	Clostridiales sp. [ref_mOTU_v25_03661]	-0.0638688	0.296618	0.948511
Initiator, past usage	ATC4	Antiinflammatory and Antirheumatic Agents (M01AX)	Clostridiales sp. [ref_mOTU_v25_05137]	0.0739154	0.226928	0.924991
Initiator, past usage	ATC4	Antiinflammatory and Antirheumatic Agents (M01AX)	Clostridiales species incertae sedis [meta_mOTU_v25_12228]	-0.0330033	0.589942	0.977386
Initiator, past usage	ATC4	Antiinflammatory and Antirheumatic Agents (M01AX)	Clostridiales species incertae sedis [meta_mOTU_v25_12229]	0.0336841	0.582289	0.976727
Initiator, past usage	ATC4	Antiinflammatory and Antirheumatic Agents (M01AX)	Clostridiales species incertae sedis [meta_mOTU_v25_12237]	0.0263265	0.667304	0.981401
Initiator, past usage	ATC4	Antiinflammatory and Antirheumatic Agents (M01AX)	Clostridiales species incertae sedis [meta_mOTU_v25_12251]	0.00129663	0.983112	0.998816
Initiator, past usage	ATC4	Antiinflammatory and Antirheumatic Agents (M01AX)	Clostridiales species incertae sedis [meta_mOTU_v25_12252]	0.00204686	0.973344	0.998422
Initiator, past usage	ATC4	Antiinflammatory and Antirheumatic Agents (M01AX)	Clostridiales species incertae sedis [meta_mOTU_v25_12253]	0.0627748	0.304986	0.950071
Initiator, past usage	ATC4	Antiinflammatory and Antirheumatic Agents (M01AX)	Clostridiales species incertae sedis [meta_mOTU_v25_12254]	0.000414487	0.994601	0.999292
Initiator, past usage	ATC4	Antiinflammatory and Antirheumatic Agents (M01AX)	Clostridiales species incertae sedis [meta_mOTU_v25_12256]	-0.038125	0.53354	0.972677
Initiator, past usage	ATC4	Antiinflammatory and Antirheumatic Agents (M01AX)	Clostridiales species incertae sedis [meta_mOTU_v25_12265]	-0.0869567	0.154954	0.901634
Initiator, past usage	ATC4	Antiinflammatory and Antirheumatic Agents (M01AX)	Clostridiales species incertae sedis [meta_mOTU_v25_12272]	0.0346236	0.571805	0.975281
Initiator, past usage	ATC4	Antiinflammatory and Antirheumatic Agents (M01AX)	Clostridiales species incertae sedis [meta_mOTU_v25_12284]	-0.0154758	0.800535	0.989523
Initiator, past usage	ATC4	Antiinflammatory and Antirheumatic Agents (M01AX)	Clostridiales species incertae sedis [meta_mOTU_v25_12288]	-0.0156123	0.798813	0.989523
Initiator, past usage	ATC4	Antiinflammatory and Antirheumatic Agents (M01AX)	Clostridiales species incertae sedis [meta_mOTU_v25_12298]	-0.111154	0.0687266	0.820956
Initiator, past usage	ATC4	Antiinflammatory and Antirheumatic Agents (M01AX)	Clostridiales species incertae sedis [meta_mOTU_v25_12300]	0.0736187	0.228804	0.925422
Initiator, past usage	ATC4	Antiinflammatory and Antirheumatic Agents (M01AX)	Clostridiales species incertae sedis [meta_mOTU_v25_12301]	0.0513147	0.401887	0.961477
Initiator, past usage	ATC4	Antiinflammatory and Antirheumatic Agents (M01AX)	Clostridiales species incertae sedis [meta_mOTU_v25_12304]	-0.0442752	0.469594	0.967656
Initiator, past usage	ATC4	Antiinflammatory and Antirheumatic Agents (M01AX)	Clostridiales species incertae sedis [meta_mOTU_v25_12307]	0.0330599	0.589304	0.97732
Initiator, past usage	ATC4	Antiinflammatory and Antirheumatic Agents (M01AX)	Clostridiales species incertae sedis [meta_mOTU_v25_12309]	-0.116053	0.0573057	0.789192
Initiator, past usage	ATC4	Antiinflammatory and Antirheumatic Agents (M01AX)	Clostridiales species incertae sedis [meta_mOTU_v25_12323]	-0.0481345	0.431725	0.961731
Initiator, past usage	ATC4	Antiinflammatory and Antirheumatic Agents (M01AX)	Clostridiales species incertae sedis [meta_mOTU_v25_12327]	0.0667183	0.275546	0.940181
Initiator, past usage	ATC4	Antiinflammatory and Antirheumatic Agents (M01AX)	Clostridiales species incertae sedis [meta_mOTU_v25_12334]	0.0610926	0.318153	0.956936
Initiator, past usage	ATC4	Antiinflammatory and Antirheumatic Agents (M01AX)	Clostridiales species incertae sedis [meta_mOTU_v25_12340]	0.0468596	0.444036	0.963653
Initiator, past usage	ATC4	Antiinflammatory and Antirheumatic Agents (M01AX)	Clostridiales species incertae sedis [meta_mOTU_v25_12351]	0.0521951	0.393849	0.960991
Initiator, past usage	ATC4	Antiinflammatory and Antirheumatic Agents (M01AX)	Clostridiales species incertae sedis [meta_mOTU_v25_12356]	0.0299946	0.624299	0.977806
Initiator, past usage	ATC4	Antiinflammatory and Antirheumatic Agents (M01AX)	Clostridiales species incertae sedis [meta_mOTU_v25_12361]	-0.0404689	0.508665	0.972677
Initiator, past usage	ATC4	Antiinflammatory and Antirheumatic Agents (M01AX)	Clostridiales species incertae sedis [meta_mOTU_v25_12382]	-0.0125214	0.838027	0.994284
Initiator, past usage	ATC4	Antiinflammatory and Antirheumatic Agents (M01AX)	Clostridiales species incertae sedis [meta_mOTU_v25_12390]	0.0164745	0.787959	0.989121
Initiator, past usage	ATC4	Antiinflammatory and Antirheumatic Agents (M01AX)	Clostridiales species incertae sedis [meta_mOTU_v25_12411]	-0.0637061	0.297853	0.948511
Initiator, past usage	ATC4	Antiinflammatory and Antirheumatic Agents (M01AX)	Clostridiales species incertae sedis [meta_mOTU_v25_12425]	-0.053801	0.37944	0.960991
Initiator, past usage	ATC4	Antiinflammatory and Antirheumatic Agents (M01AX)	Clostridiales species incertae sedis [meta_mOTU_v25_12434]	-0.0311637	0.610846	0.977534
Initiator, past usage	ATC4	Antiinflammatory and Antirheumatic Agents (M01AX)	Clostridiales species incertae sedis [meta_mOTU_v25_12437]	0.0407616	0.505601	0.972677
Initiator, past usage	ATC4	Antiinflammatory and Antirheumatic Agents (M01AX)	Clostridiales species incertae sedis [meta_mOTU_v25_12445]	0.0733196	0.230705	0.925422
Initiator, past usage	ATC4	Antiinflammatory and Antirheumatic Agents (M01AX)	Clostridiales species incertae sedis [meta_mOTU_v25_12447]	0.022382	0.714792	0.985334
Initiator, past usage	ATC4	Antiinflammatory and Antirheumatic Agents (M01AX)	Clostridiales species incertae sedis [meta_mOTU_v25_12452]	0.0476641	0.436244	0.963507
Initiator, past usage	ATC4	Antiinflammatory and Antirheumatic Agents (M01AX)	Clostridiales species incertae sedis [meta_mOTU_v25_12463]	-0.0151277	0.804931	0.989523
Initiator, past usage	ATC4	Antiinflammatory and Antirheumatic Agents (M01AX)	Clostridiales species incertae sedis [meta_mOTU_v25_12470]	-0.0125127	0.838138	0.994284
Initiator, past usage	ATC4	Antiinflammatory and Antirheumatic Agents (M01AX)	Clostridiales species incertae sedis [meta_mOTU_v25_12473]	-0.0461969	0.450513	0.965666
Initiator, past usage	ATC4	Antiinflammatory and Antirheumatic Agents (M01AX)	Clostridiales species incertae sedis [meta_mOTU_v25_12476]	0.0281035	0.646323	0.980328
Initiator, past usage	ATC4	Antiinflammatory and Antirheumatic Agents (M01AX)	Clostridiales species incertae sedis [meta_mOTU_v25_12486]	-0.0189914	0.756516	0.987693
Initiator, past usage	ATC4	Antiinflammatory and Antirheumatic Agents (M01AX)	Clostridiales species incertae sedis [meta_mOTU_v25_12487]	-0.0160565	0.793217	0.989121
Initiator, past usage	ATC4	Antiinflammatory and Antirheumatic Agents (M01AX)	Clostridiales species incertae sedis [meta_mOTU_v25_12494]	0.0746882	0.222094	0.923711
Initiator, past usage	ATC4	Antiinflammatory and Antirheumatic Agents (M01AX)	Clostridiales species incertae sedis [meta_mOTU_v25_12496]	-0.050831	0.406344	0.961477
Initiator, past usage	ATC4	Antiinflammatory and Antirheumatic Agents (M01AX)	Clostridiales species incertae sedis [meta_mOTU_v25_12516]	0.137129	0.0244974	0.71793
Initiator, past usage	ATC4	Antiinflammatory and Antirheumatic Agents (M01AX)	Clostridiales species incertae sedis [meta_mOTU_v25_12521]	0.0830619	0.174362	0.913664
Initiator, past usage	ATC4	Antiinflammatory and Antirheumatic Agents (M01AX)	Clostridiales species incertae sedis [meta_mOTU_v25_12522]	-0.0109693	0.857877	0.997509
Initiator, past usage	ATC4	Antiinflammatory and Antirheumatic Agents (M01AX)	Clostridiales species incertae sedis [meta_mOTU_v25_12534]	-0.0569631	0.352024	0.95903
Initiator, past usage	ATC4	Antiinflammatory and Antirheumatic Agents (M01AX)	Clostridiales species incertae sedis [meta_mOTU_v25_12554]	0.0275726	0.652563	0.980328
Initiator, past usage	ATC4	Antiinflammatory and Antirheumatic Agents (M01AX)	Clostridiales species incertae sedis [meta_mOTU_v25_12556]	0.00682393	0.911298	0.997716
Initiator, past usage	ATC4	Antiinflammatory and Antirheumatic Agents (M01AX)	Clostridiales species incertae sedis [meta_mOTU_v25_12561]	-0.0509845	0.404926	0.961477
Initiator, past usage	ATC4	Antiinflammatory and Antirheumatic Agents (M01AX)	Clostridiales species incertae sedis [meta_mOTU_v25_12563]	-0.0576799	0.345988	0.958135
Initiator, past usage	ATC4	Antiinflammatory and Antirheumatic Agents (M01AX)	Clostridiales species incertae sedis [meta_mOTU_v25_12587]	-0.016438	0.788417	0.989121
Initiator, past usage	ATC4	Antiinflammatory and Antirheumatic Agents (M01AX)	Clostridiales species incertae sedis [meta_mOTU_v25_12602]	-0.13027	0.0327	0.749428
Initiator, past usage	ATC4	Antiinflammatory and Antirheumatic Agents (M01AX)	Clostridiales species incertae sedis [meta_mOTU_v25_12631]	0.00368505	0.95203	0.997716
Initiator, past usage	ATC4	Antiinflammatory and Antirheumatic Agents (M01AX)	Clostridiales species incertae sedis [meta_mOTU_v25_12635]	0.0427207	0.485348	0.971175
Initiator, past usage	ATC4	Antiinflammatory and Antirheumatic Agents (M01AX)	Clostridiales species incertae sedis [meta_mOTU_v25_12667]	-0.0605249	0.322679	0.956936
Initiator, past usage	ATC4	Antiinflammatory and Antirheumatic Agents (M01AX)	Clostridiales species incertae sedis [meta_mOTU_v25_12668]	0.00355632	0.953704	0.997716
Initiator, past usage	ATC4	Antiinflammatory and Antirheumatic Agents (M01AX)	Clostridiales species incertae sedis [meta_mOTU_v25_12674]	0.100845	0.0988424	0.858814
Initiator, past usage	ATC4	Antiinflammatory and Antirheumatic Agents (M01AX)	Clostridiales species incertae sedis [meta_mOTU_v25_12690]	-0.0195286	0.749854	0.987693
Initiator, past usage	ATC4	Antiinflammatory and Antirheumatic Agents (M01AX)	Clostridiales species incertae sedis [meta_mOTU_v25_12691]	0.0339755	0.579028	0.976562
Initiator, past usage	ATC4	Antiinflammatory and Antirheumatic Agents (M01AX)	Clostridiales species incertae sedis [meta_mOTU_v25_12706]	-0.0404502	0.50886	0.972677
Initiator, past usage	ATC4	Antiinflammatory and Antirheumatic Agents (M01AX)	Clostridiales species incertae sedis [meta_mOTU_v25_12707]	-0.0277072	0.650978	0.980328
Initiator, past usage	ATC4	Antiinflammatory and Antirheumatic Agents (M01AX)	Clostridiales species incertae sedis [meta_mOTU_v25_12747]	-0.00309585	0.959693	0.998422
Initiator, past usage	ATC4	Antiinflammatory and Antirheumatic Agents (M01AX)	Clostridiales species incertae sedis [meta_mOTU_v25_12755]	-0.0861834	0.158671	0.901634
Initiator, past usage	ATC4	Antiinflammatory and Antirheumatic Agents (M01AX)	Clostridiales species incertae sedis [meta_mOTU_v25_12761]	0.0526651	0.389598	0.960991
Initiator, past usage	ATC4	Antiinflammatory and Antirheumatic Agents (M01AX)	Clostridiales species incertae sedis [meta_mOTU_v25_12763]	0.00582819	0.9242	0.997716
Initiator, past usage	ATC4	Antiinflammatory and Antirheumatic Agents (M01AX)	Clostridiales species incertae sedis [meta_mOTU_v25_12774]	0.0401093	0.512441	0.972677
Initiator, past usage	ATC4	Antiinflammatory and Antirheumatic Agents (M01AX)	Clostridiales species incertae sedis [meta_mOTU_v25_12776]	0.0322911	0.597996	0.977534
Initiator, past usage	ATC4	Antiinflammatory and Antirheumatic Agents (M01AX)	Clostridiales species incertae sedis [meta_mOTU_v25_12786]	-0.0217449	0.722571	0.985705
Initiator, past usage	ATC4	Antiinflammatory and Antirheumatic Agents (M01AX)	Clostridiales species incertae sedis [meta_mOTU_v25_12804]	-0.0580739	0.342698	0.957576
Initiator, past usage	ATC4	Antiinflammatory and Antirheumatic Agents (M01AX)	Clostridiales species incertae sedis [meta_mOTU_v25_12809]	-0.0315733	0.606164	0.977534
Initiator, past usage	ATC4	Antiinflammatory and Antirheumatic Agents (M01AX)	Clostridiales species incertae sedis [meta_mOTU_v25_12832]	0.0489764	0.423704	0.961477
Initiator, past usage	ATC4	Antiinflammatory and Antirheumatic Agents (M01AX)	Clostridiales species incertae sedis [meta_mOTU_v25_12855]	-0.064278	0.293528	0.947485
Initiator, past usage	ATC4	Antiinflammatory and Antirheumatic Agents (M01AX)	Clostridiales species incertae sedis [meta_mOTU_v25_12873]	-0.0962834	0.115147	0.870081
Initiator, past usage	ATC4	Antiinflammatory and Antirheumatic Agents (M01AX)	Clostridiales species incertae sedis [meta_mOTU_v25_12887]	-0.0310368	0.6123	0.977534
Initiator, past usage	ATC4	Antiinflammatory and Antirheumatic Agents (M01AX)	Clostridiales species incertae sedis [meta_mOTU_v25_12910]	-0.0350462	0.567119	0.975281
Initiator, past usage	ATC4	Antiinflammatory and Antirheumatic Agents (M01AX)	Clostridiales species incertae sedis [meta_mOTU_v25_12952]	-0.00168386	0.97807	0.998816
Initiator, past usage	ATC4	Antiinflammatory and Antirheumatic Agents (M01AX)	Clostridiales species incertae sedis [meta_mOTU_v25_12974]	-0.0669655	0.273766	0.940181
Initiator, past usage	ATC4	Antiinflammatory and Antirheumatic Agents (M01AX)	Clostridiales species incertae sedis [meta_mOTU_v25_12978]	0.0631309	0.302245	0.949817
Initiator, past usage	ATC4	Antiinflammatory and Antirheumatic Agents (M01AX)	Clostridiales species incertae sedis [meta_mOTU_v25_13006]	0.0164711	0.788002	0.989121
Initiator, past usage	ATC4	Antiinflammatory and Antirheumatic Agents (M01AX)	Clostridiales species incertae sedis [meta_mOTU_v25_13031]	-0.0493823	0.419868	0.961477
Initiator, past usage	ATC4	Antiinflammatory and Antirheumatic Agents (M01AX)	Clostridiales species incertae sedis [meta_mOTU_v25_13115]	-0.00288683	0.962412	0.998422
Initiator, past usage	ATC4	Antiinflammatory and Antirheumatic Agents (M01AX)	Clostridiales species incertae sedis [meta_mOTU_v25_13137]	-0.0600478	0.326516	0.957109
Initiator, past usage	ATC4	Antiinflammatory and Antirheumatic Agents (M01AX)	Clostridiales species incertae sedis [meta_mOTU_v25_13147]	0.0473057	0.439705	0.963603
Initiator, past usage	ATC4	Antiinflammatory and Antirheumatic Agents (M01AX)	Clostridiales species incertae sedis [meta_mOTU_v25_13155]	0.0185067	0.762542	0.987693
Initiator, past usage	ATC4	Antiinflammatory and Antirheumatic Agents (M01AX)	Clostridiales species incertae sedis [meta_mOTU_v25_13159]	-0.0492383	0.421227	0.961477
Initiator, past usage	ATC4	Antiinflammatory and Antirheumatic Agents (M01AX)	Clostridiales species incertae sedis [meta_mOTU_v25_13165]	-0.074928	0.220609	0.923004
Initiator, past usage	ATC4	Antiinflammatory and Antirheumatic Agents (M01AX)	Clostridiales species incertae sedis [meta_mOTU_v25_13168]	-0.0433172	0.479269	0.969513
Initiator, past usage	ATC4	Antiinflammatory and Antirheumatic Agents (M01AX)	Clostridiales species incertae sedis [meta_mOTU_v25_13176]	-0.0469436	0.443219	0.963603
Initiator, past usage	ATC4	Antiinflammatory and Antirheumatic Agents (M01AX)	Clostridiales species incertae sedis [meta_mOTU_v25_13187]	-0.101507	0.0966366	0.857008
Initiator, past usage	ATC4	Antiinflammatory and Antirheumatic Agents (M01AX)	Clostridiales species incertae sedis [meta_mOTU_v25_13200]	-0.0572585	0.349529	0.958686
Initiator, past usage	ATC4	Antiinflammatory and Antirheumatic Agents (M01AX)	Clostridiales species incertae sedis [meta_mOTU_v25_13264]	-0.0790413	0.196233	0.918833
Initiator, past usage	ATC4	Antiinflammatory and Antirheumatic Agents (M01AX)	Clostridiales species incertae sedis [meta_mOTU_v25_13280]	0.0256591	0.675253	0.98387
Initiator, past usage	ATC4	Antiinflammatory and Antirheumatic Agents (M01AX)	Clostridiales species incertae sedis [meta_mOTU_v25_13304]	-0.0809684	0.185512	0.918833
Initiator, past usage	ATC4	Antiinflammatory and Antirheumatic Agents (M01AX)	Clostridiales species incertae sedis [meta_mOTU_v25_13308]	-0.0701483	0.251558	0.931249
Initiator, past usage	ATC4	Antiinflammatory and Antirheumatic Agents (M01AX)	Clostridiales species incertae sedis [meta_mOTU_v25_13328]	0.0331462	0.588331	0.97732
Initiator, past usage	ATC4	Antiinflammatory and Antirheumatic Agents (M01AX)	Clostridiales species incertae sedis [meta_mOTU_v25_13332]	0.0579864	0.343427	0.957576
Initiator, past usage	ATC4	Antiinflammatory and Antirheumatic Agents (M01AX)	Clostridiales species incertae sedis [meta_mOTU_v25_13377]	-0.165841	0.00640605	0.556591
Initiator, past usage	ATC4	Antiinflammatory and Antirheumatic Agents (M01AX)	Clostridiales species incertae sedis [meta_mOTU_v25_13390]	-0.0555437	0.364173	0.960991
Initiator, past usage	ATC4	Antiinflammatory and Antirheumatic Agents (M01AX)	Clostridiales species incertae sedis [meta_mOTU_v25_13415]	-0.0395068	0.518801	0.972677
Initiator, past usage	ATC4	Antiinflammatory and Antirheumatic Agents (M01AX)	Clostridiales species incertae sedis [meta_mOTU_v25_13486]	-0.007405	0.90378	0.997716
Initiator, past usage	ATC4	Antiinflammatory and Antirheumatic Agents (M01AX)	Clostridiales species incertae sedis [meta_mOTU_v25_13572]	-0.0334344	0.58509	0.97732
Initiator, past usage	ATC4	Antiinflammatory and Antirheumatic Agents (M01AX)	Clostridiales species incertae sedis [meta_mOTU_v25_13616]	-0.0787602	0.197833	0.918833
Initiator, past usage	ATC4	Antiinflammatory and Antirheumatic Agents (M01AX)	Clostridiales species incertae sedis [meta_mOTU_v25_13659]	-0.0130537	0.831242	0.99277
Initiator, past usage	ATC4	Antiinflammatory and Antirheumatic Agents (M01AX)	Clostridiales species incertae sedis [meta_mOTU_v25_13660]	-0.0725091	0.235915	0.925422
Initiator, past usage	ATC4	Antiinflammatory and Antirheumatic Agents (M01AX)	Clostridiales species incertae sedis [meta_mOTU_v25_13662]	-0.0490976	0.422557	0.961477
Initiator, past usage	ATC4	Antiinflammatory and Antirheumatic Agents (M01AX)	Clostridiales species incertae sedis [meta_mOTU_v25_13686]	-0.0471132	0.441571	0.963603
Initiator, past usage	ATC4	Antiinflammatory and Antirheumatic Agents (M01AX)	Clostridiales species incertae sedis [meta_mOTU_v25_13701]	-0.0533524	0.383432	0.960991
Initiator, past usage	ATC4	Antiinflammatory and Antirheumatic Agents (M01AX)	Clostridiales species incertae sedis [meta_mOTU_v25_13710]	0.0463171	0.449334	0.965666
Initiator, past usage	ATC4	Antiinflammatory and Antirheumatic Agents (M01AX)	Clostridiales species incertae sedis [meta_mOTU_v25_13719]	-0.0800806	0.190396	0.918833
Initiator, past usage	ATC4	Antiinflammatory and Antirheumatic Agents (M01AX)	Clostridiales species incertae sedis [meta_mOTU_v25_13749]	-0.108509	0.0756266	0.830614
Initiator, past usage	ATC4	Antiinflammatory and Antirheumatic Agents (M01AX)	Clostridiales species incertae sedis [meta_mOTU_v25_13774]	-0.0311598	0.61089	0.977534
Initiator, past usage	ATC4	Antiinflammatory and Antirheumatic Agents (M01AX)	Clostridiales species incertae sedis [meta_mOTU_v25_13784]	0.0361042	0.555467	0.974064
Initiator, past usage	ATC4	Antiinflammatory and Antirheumatic Agents (M01AX)	Clostridiales species incertae sedis [meta_mOTU_v25_13792]	-0.0206009	0.736613	0.98693
Initiator, past usage	ATC4	Antiinflammatory and Antirheumatic Agents (M01AX)	Clostridiales species incertae sedis [meta_mOTU_v25_13847]	0.0124347	0.839133	0.994426
Initiator, past usage	ATC4	Antiinflammatory and Antirheumatic Agents (M01AX)	Clostridiales species incertae sedis [meta_mOTU_v25_13863]	0.00453938	0.940927	0.997716
Initiator, past usage	ATC4	Antiinflammatory and Antirheumatic Agents (M01AX)	Clostridiales species incertae sedis [meta_mOTU_v25_13922]	-0.0329108	0.590985	0.977488
Initiator, past usage	ATC4	Antiinflammatory and Antirheumatic Agents (M01AX)	Clostridiales species incertae sedis [meta_mOTU_v25_13923]	0.0579903	0.343394	0.957576
Initiator, past usage	ATC4	Antiinflammatory and Antirheumatic Agents (M01AX)	Clostridiales species incertae sedis [meta_mOTU_v25_13955]	0.0180712	0.767968	0.987693
Initiator, past usage	ATC4	Antiinflammatory and Antirheumatic Agents (M01AX)	Clostridiales species incertae sedis [meta_mOTU_v25_14118]	0.031136	0.611163	0.977534
Initiator, past usage	ATC4	Antiinflammatory and Antirheumatic Agents (M01AX)	Clostridiales species incertae sedis [meta_mOTU_v25_14120]	-0.139956	0.0216719	0.713757
Initiator, past usage	ATC4	Antiinflammatory and Antirheumatic Agents (M01AX)	Clostridiales species incertae sedis [meta_mOTU_v25_14166]	-0.0224402	0.714082	0.985334
Initiator, past usage	ATC4	Antiinflammatory and Antirheumatic Agents (M01AX)	Clostridiales species incertae sedis [meta_mOTU_v25_14315]	-0.0479896	0.433114	0.961952
Initiator, past usage	ATC4	Antiinflammatory and Antirheumatic Agents (M01AX)	Clostridiales species incertae sedis [meta_mOTU_v25_14342]	-0.0222464	0.716445	0.985334
Initiator, past usage	ATC4	Antiinflammatory and Antirheumatic Agents (M01AX)	Clostridiales species incertae sedis [meta_mOTU_v25_14346]	0.0460525	0.451932	0.965666
Initiator, past usage	ATC4	Antiinflammatory and Antirheumatic Agents (M01AX)	Clostridiales species incertae sedis [meta_mOTU_v25_14425]	0.0569799	0.351882	0.95903
Initiator, past usage	ATC4	Antiinflammatory and Antirheumatic Agents (M01AX)	Clostridiales species incertae sedis [meta_mOTU_v25_14513]	-0.00467714	0.939137	0.997716
Initiator, past usage	ATC4	Antiinflammatory and Antirheumatic Agents (M01AX)	Clostridium phoceensis [ref_mOTU_v25_08865]	-0.0280658	0.646766	0.980328
Initiator, past usage	ATC4	Antiinflammatory and Antirheumatic Agents (M01AX)	Clostridium saudiense/disporicum [ref_mOTU_v25_04336]	0.00313913	0.95913	0.998422
Initiator, past usage	ATC4	Antiinflammatory and Antirheumatic Agents (M01AX)	Clostridium sp. [ref_mOTU_v25_03599]	-0.0067248	0.912582	0.997716
Initiator, past usage	ATC4	Antiinflammatory and Antirheumatic Agents (M01AX)	Clostridium sp. [ref_mOTU_v25_03604]	-0.0340219	0.57851	0.976469
Initiator, past usage	ATC4	Antiinflammatory and Antirheumatic Agents (M01AX)	Clostridium sp. [ref_mOTU_v25_03606]	0.0289588	0.636323	0.979239
Initiator, past usage	ATC4	Antiinflammatory and Antirheumatic Agents (M01AX)	Clostridium sp. [ref_mOTU_v25_03608]	-0.0197525	0.747083	0.987693
Initiator, past usage	ATC4	Antiinflammatory and Antirheumatic Agents (M01AX)	Clostridium sp. [ref_mOTU_v25_03610]	-0.024629	0.687591	0.985334
Initiator, past usage	ATC4	Antiinflammatory and Antirheumatic Agents (M01AX)	Clostridium sp. [ref_mOTU_v25_03613]	0.0887277	0.146688	0.899335
Initiator, past usage	ATC4	Antiinflammatory and Antirheumatic Agents (M01AX)	Clostridium sp. [ref_mOTU_v25_03618]	0.0662009	0.279294	0.944242
Initiator, past usage	ATC4	Antiinflammatory and Antirheumatic Agents (M01AX)	Clostridium sp. [ref_mOTU_v25_03619]	0.0418826	0.493958	0.972677
Initiator, past usage	ATC4	Antiinflammatory and Antirheumatic Agents (M01AX)	Clostridium sp. [ref_mOTU_v25_03621]	-0.0149478	0.807204	0.989701
Initiator, past usage	ATC4	Antiinflammatory and Antirheumatic Agents (M01AX)	Clostridium sp. [ref_mOTU_v25_03622]	-0.0305477	0.617918	0.977534
Initiator, past usage	ATC4	Antiinflammatory and Antirheumatic Agents (M01AX)	Clostridium sp. [ref_mOTU_v25_03675]	0.0140183	0.818979	0.991833
Initiator, past usage	ATC4	Antiinflammatory and Antirheumatic Agents (M01AX)	Clostridium sp. [ref_mOTU_v25_03680]	-0.0206253	0.736313	0.98693
Initiator, past usage	ATC4	Antiinflammatory and Antirheumatic Agents (M01AX)	Clostridium sp. 26_22 [ref_mOTU_v25_10411]	0.103557	0.0900533	0.848882
Initiator, past usage	ATC4	Antiinflammatory and Antirheumatic Agents (M01AX)	Clostridium sp. 27_14 [meta_mOTU_v25_12513]	-0.0915261	0.134317	0.888022
Initiator, past usage	ATC4	Antiinflammatory and Antirheumatic Agents (M01AX)	Clostridium sp. CAG:1193 [meta_mOTU_v25_12245]	0.00897954	0.883454	0.997716
Initiator, past usage	ATC4	Antiinflammatory and Antirheumatic Agents (M01AX)	Clostridium sp. CAG:127 [meta_mOTU_v25_12306]	-0.0398614	0.515053	0.972677
Initiator, past usage	ATC4	Antiinflammatory and Antirheumatic Agents (M01AX)	Clostridium sp. CAG:138 [meta_mOTU_v25_12233]	0.0120113	0.84454	0.994901
Initiator, past usage	ATC4	Antiinflammatory and Antirheumatic Agents (M01AX)	Clostridium sp. CAG:167 [ref_mOTU_v25_07613]	-0.00938613	0.878217	0.997613
Initiator, past usage	ATC4	Antiinflammatory and Antirheumatic Agents (M01AX)	Clostridium sp. CAG:217 [meta_mOTU_v25_12270]	0.0527266	0.389044	0.960991
Initiator, past usage	ATC4	Antiinflammatory and Antirheumatic Agents (M01AX)	Clostridium sp. CAG:226 [meta_mOTU_v25_12471]	0.00421489	0.945143	0.997716
Initiator, past usage	ATC4	Antiinflammatory and Antirheumatic Agents (M01AX)	Clostridium sp. CAG:230 [ref_mOTU_v25_07616]	-0.00112703	0.985321	0.998816
Initiator, past usage	ATC4	Antiinflammatory and Antirheumatic Agents (M01AX)	Clostridium sp. CAG:253 [ref_mOTU_v25_03600]	-0.0460299	0.452153	0.965666
Initiator, past usage	ATC4	Antiinflammatory and Antirheumatic Agents (M01AX)	Clostridium sp. CAG:273 [meta_mOTU_v25_12673]	0.0853761	0.162624	0.905612
Initiator, past usage	ATC4	Antiinflammatory and Antirheumatic Agents (M01AX)	Clostridium sp. CAG:288 [ref_mOTU_v25_07618]	0.00147419	0.9808	0.998816
Initiator, past usage	ATC4	Antiinflammatory and Antirheumatic Agents (M01AX)	Clostridium sp. CAG:302 [meta_mOTU_v25_12499]	-0.0166245	0.786075	0.988687
Initiator, past usage	ATC4	Antiinflammatory and Antirheumatic Agents (M01AX)	Clostridium sp. CAG:306 [meta_mOTU_v25_12613]	0.00755717	0.901813	0.997716
Initiator, past usage	ATC4	Antiinflammatory and Antirheumatic Agents (M01AX)	Clostridium sp. CAG:343 [meta_mOTU_v25_12430]	0.0310581	0.612056	0.977534
Initiator, past usage	ATC4	Antiinflammatory and Antirheumatic Agents (M01AX)	Clostridium sp. CAG:349 [ref_mOTU_v25_07622]	-0.0428058	0.484478	0.970664
Initiator, past usage	ATC4	Antiinflammatory and Antirheumatic Agents (M01AX)	Clostridium sp. CAG:389 [ref_mOTU_v25_03615]	-0.0560548	0.359769	0.960991
Initiator, past usage	ATC4	Antiinflammatory and Antirheumatic Agents (M01AX)	Clostridium sp. CAG:411 [ref_mOTU_v25_07623]	0.0527825	0.38854	0.960991
Initiator, past usage	ATC4	Antiinflammatory and Antirheumatic Agents (M01AX)	Clostridium sp. CAG:433 [meta_mOTU_v25_12886]	-0.020205	0.741493	0.987339
Initiator, past usage	ATC4	Antiinflammatory and Antirheumatic Agents (M01AX)	Clostridium sp. CAG:440 [meta_mOTU_v25_12406]	0.0354029	0.563178	0.97528
Initiator, past usage	ATC4	Antiinflammatory and Antirheumatic Agents (M01AX)	Clostridium sp. CAG:448 [meta_mOTU_v25_12255]	0.00900311	0.88315	0.997715
Initiator, past usage	ATC4	Antiinflammatory and Antirheumatic Agents (M01AX)	Clostridium sp. CAG:451 [meta_mOTU_v25_12646]	0.094761	0.121034	0.875105
Initiator, past usage	ATC4	Antiinflammatory and Antirheumatic Agents (M01AX)	Clostridium sp. CAG:452 [meta_mOTU_v25_12543]	-0.187441	0.00201942	0.412975
Initiator, past usage	ATC4	Antiinflammatory and Antirheumatic Agents (M01AX)	Clostridium sp. CAG:492 [meta_mOTU_v25_12462]	-0.0312241	0.610155	0.977534
Initiator, past usage	ATC4	Antiinflammatory and Antirheumatic Agents (M01AX)	Clostridium sp. CAG:524 [meta_mOTU_v25_12495]	-0.0510529	0.404295	0.961477
Initiator, past usage	ATC4	Antiinflammatory and Antirheumatic Agents (M01AX)	Clostridium sp. CAG:533 [meta_mOTU_v25_12421]	-0.166938	0.00605992	0.541823
Initiator, past usage	ATC4	Antiinflammatory and Antirheumatic Agents (M01AX)	Clostridium sp. CAG:557 [meta_mOTU_v25_13367]	0.0221617	0.717479	0.985334
Initiator, past usage	ATC4	Antiinflammatory and Antirheumatic Agents (M01AX)	Clostridium sp. CAG:571 [ref_mOTU_v25_07639]	0.0188382	0.758419	0.987693
Initiator, past usage	ATC4	Antiinflammatory and Antirheumatic Agents (M01AX)	Clostridium sp. CAG:58 [ref_mOTU_v25_07640]	-0.0775835	0.204637	0.918833
Initiator, past usage	ATC4	Antiinflammatory and Antirheumatic Agents (M01AX)	Clostridium sp. CAG:594 [meta_mOTU_v25_12571]	0.0922709	0.131163	0.885186
Initiator, past usage	ATC4	Antiinflammatory and Antirheumatic Agents (M01AX)	Clostridium sp. CAG:628 [meta_mOTU_v25_12644]	0.0393412	0.520556	0.972677
Initiator, past usage	ATC4	Antiinflammatory and Antirheumatic Agents (M01AX)	Clostridium sp. CAG:628 [meta_mOTU_v25_12940]	-0.0512048	0.402897	0.961477
Initiator, past usage	ATC4	Antiinflammatory and Antirheumatic Agents (M01AX)	Clostridium sp. CAG:7 [ref_mOTU_v25_07647]	0.0164057	0.788824	0.989121
Initiator, past usage	ATC4	Antiinflammatory and Antirheumatic Agents (M01AX)	Clostridium sp. CAG:798 [meta_mOTU_v25_12275]	0.0520846	0.394852	0.960991
Initiator, past usage	ATC4	Antiinflammatory and Antirheumatic Agents (M01AX)	Clostridium species incertae sedis [meta_mOTU_v25_12234]	-0.065918	0.281358	0.946246
Initiator, past usage	ATC4	Antiinflammatory and Antirheumatic Agents (M01AX)	Clostridium species incertae sedis [meta_mOTU_v25_12249]	-0.0517701	0.397717	0.961477
Initiator, past usage	ATC4	Antiinflammatory and Antirheumatic Agents (M01AX)	Clostridium species incertae sedis [meta_mOTU_v25_12324]	-0.0290194	0.635616	0.979239
Initiator, past usage	ATC4	Antiinflammatory and Antirheumatic Agents (M01AX)	Clostridium species incertae sedis [meta_mOTU_v25_12348]	0.010512	0.863743	0.997509
Initiator, past usage	ATC4	Antiinflammatory and Antirheumatic Agents (M01AX)	Clostridium species incertae sedis [meta_mOTU_v25_12350]	0.0571627	0.350337	0.95903
Initiator, past usage	ATC4	Antiinflammatory and Antirheumatic Agents (M01AX)	Clostridium species incertae sedis [meta_mOTU_v25_12399]	0.116187	0.0570174	0.789192
Initiator, past usage	ATC4	Antiinflammatory and Antirheumatic Agents (M01AX)	Clostridium species incertae sedis [meta_mOTU_v25_12417]	0.0979055	0.109124	0.863036
Initiator, past usage	ATC4	Antiinflammatory and Antirheumatic Agents (M01AX)	Clostridium species incertae sedis [meta_mOTU_v25_12597]	0.0387426	0.526927	0.972677
Initiator, past usage	ATC4	Antiinflammatory and Antirheumatic Agents (M01AX)	Clostridium species incertae sedis [meta_mOTU_v25_12640]	-0.00943447	0.877594	0.997509
Initiator, past usage	ATC4	Antiinflammatory and Antirheumatic Agents (M01AX)	Clostridium species incertae sedis [meta_mOTU_v25_12650]	0.032095	0.600222	0.977534
Initiator, past usage	ATC4	Antiinflammatory and Antirheumatic Agents (M01AX)	Clostridium species incertae sedis [meta_mOTU_v25_12696]	0.116121	0.0571578	0.789192
Initiator, past usage	ATC4	Antiinflammatory and Antirheumatic Agents (M01AX)	Clostridium species incertae sedis [meta_mOTU_v25_12762]	-0.139881	0.0217432	0.713757
Initiator, past usage	ATC4	Antiinflammatory and Antirheumatic Agents (M01AX)	Clostridium species incertae sedis [meta_mOTU_v25_12977]	0.0437287	0.4751	0.967656
Initiator, past usage	ATC4	Antiinflammatory and Antirheumatic Agents (M01AX)	Clostridium species incertae sedis [meta_mOTU_v25_13081]	-0.0218245	0.721598	0.985705
Initiator, past usage	ATC4	Antiinflammatory and Antirheumatic Agents (M01AX)	Clostridium species incertae sedis [meta_mOTU_v25_13125]	-0.0526783	0.389479	0.960991
Initiator, past usage	ATC4	Antiinflammatory and Antirheumatic Agents (M01AX)	Clostridium species incertae sedis [meta_mOTU_v25_13210]	0.0619744	0.311205	0.95239
Initiator, past usage	ATC4	Antiinflammatory and Antirheumatic Agents (M01AX)	Clostridium species incertae sedis [meta_mOTU_v25_13428]	0.0488536	0.424868	0.961477
Initiator, past usage	ATC4	Antiinflammatory and Antirheumatic Agents (M01AX)	Clostridium species incertae sedis [meta_mOTU_v25_13564]	-0.0172907	0.777722	0.987693
Initiator, past usage	ATC4	Antiinflammatory and Antirheumatic Agents (M01AX)	Clostridium species incertae sedis [meta_mOTU_v25_13679]	0.0510083	0.404706	0.961477
Initiator, past usage	ATC4	Antiinflammatory and Antirheumatic Agents (M01AX)	Clostridium species incertae sedis [meta_mOTU_v25_14411]	0.00252721	0.967091	0.998422
Initiator, past usage	ATC4	Antiinflammatory and Antirheumatic Agents (M01AX)	Collinsella aerofaciens [ref_mOTU_v25_03626]	0.0368852	0.546941	0.972748
Initiator, past usage	ATC4	Antiinflammatory and Antirheumatic Agents (M01AX)	Collinsella bouchesdurhonensis [ref_mOTU_v25_03627]	-0.0649362	0.288602	0.947485
Initiator, past usage	ATC4	Antiinflammatory and Antirheumatic Agents (M01AX)	Collinsella species incertae sedis [meta_mOTU_v25_12451]	-0.109256	0.0736245	0.830614
Initiator, past usage	ATC4	Antiinflammatory and Antirheumatic Agents (M01AX)	Coprobacter fastidiosus [ref_mOTU_v25_03667]	0.0757854	0.215358	0.920949
Initiator, past usage	ATC4	Antiinflammatory and Antirheumatic Agents (M01AX)	Coprococcus catus [ref_mOTU_v25_11851]	-0.0057365	0.925389	0.997716
Initiator, past usage	ATC4	Antiinflammatory and Antirheumatic Agents (M01AX)	Coprococcus comes [ref_mOTU_v25_03690]	0.075517	0.216992	0.922184
Initiator, past usage	ATC4	Antiinflammatory and Antirheumatic Agents (M01AX)	Coprococcus eutactus [ref_mOTU_v25_02377]	-0.0136824	0.823245	0.992006
Initiator, past usage	ATC4	Antiinflammatory and Antirheumatic Agents (M01AX)	Coprococcus eutactus [ref_mOTU_v25_02378]	0.0446145	0.466193	0.9672
Initiator, past usage	ATC4	Antiinflammatory and Antirheumatic Agents (M01AX)	Coraliomargarita sp. CAG:312 [ref_mOTU_v25_07662]	-0.0461011	0.451454	0.965666
Initiator, past usage	ATC4	Antiinflammatory and Antirheumatic Agents (M01AX)	Dehalococcoidales species incertae sedis [meta_mOTU_v25_12232]	0.0545156	0.373133	0.960991
Initiator, past usage	ATC4	Antiinflammatory and Antirheumatic Agents (M01AX)	Dehalococcoidales species incertae sedis [meta_mOTU_v25_12246]	-0.0410716	0.502366	0.972677
Initiator, past usage	ATC4	Antiinflammatory and Antirheumatic Agents (M01AX)	Dehalococcoidales species incertae sedis [meta_mOTU_v25_12342]	0.0032792	0.957308	0.998005
Initiator, past usage	ATC4	Antiinflammatory and Antirheumatic Agents (M01AX)	Desulfovibrio piger [ref_mOTU_v25_06282]	-0.05786	0.344481	0.957576
Initiator, past usage	ATC4	Antiinflammatory and Antirheumatic Agents (M01AX)	Desulfovibrio species incertae sedis [meta_mOTU_v25_12490]	0.0395094	0.518773	0.972677
Initiator, past usage	ATC4	Antiinflammatory and Antirheumatic Agents (M01AX)	Dialister invisus [ref_mOTU_v25_03691]	0.00732179	0.904857	0.997716
Initiator, past usage	ATC4	Antiinflammatory and Antirheumatic Agents (M01AX)	Dialister sp. CAG:486 [ref_mOTU_v25_07666]	-0.0751686	0.219126	0.923004
Initiator, past usage	ATC4	Antiinflammatory and Antirheumatic Agents (M01AX)	Dorea formicigenerans [ref_mOTU_v25_03668]	-0.0764845	0.211143	0.919601
Initiator, past usage	ATC4	Antiinflammatory and Antirheumatic Agents (M01AX)	Dorea longicatena [ref_mOTU_v25_03692]	-0.0149949	0.806609	0.989701
Initiator, past usage	ATC4	Antiinflammatory and Antirheumatic Agents (M01AX)	Dorea longicatena [ref_mOTU_v25_03693]	-0.04578	0.454615	0.965666
Initiator, past usage	ATC4	Antiinflammatory and Antirheumatic Agents (M01AX)	Duodenibacillus massiliensis [ref_mOTU_v25_03665]	0.00134289	0.98251	0.998816
Initiator, past usage	ATC4	Antiinflammatory and Antirheumatic Agents (M01AX)	Eggerthella lenta [ref_mOTU_v25_00719]	0.0105647	0.863067	0.997509
Initiator, past usage	ATC4	Antiinflammatory and Antirheumatic Agents (M01AX)	Eggerthella sp. CAG:368 [meta_mOTU_v25_13928]	-0.0717581	0.240815	0.925721
Initiator, past usage	ATC4	Antiinflammatory and Antirheumatic Agents (M01AX)	Eggerthella species incertae sedis [meta_mOTU_v25_12316]	-0.0118855	0.846148	0.995395
Initiator, past usage	ATC4	Antiinflammatory and Antirheumatic Agents (M01AX)	Eggerthellaceae species incertae sedis [meta_mOTU_v25_12569]	-0.0780713	0.201796	0.918833
Initiator, past usage	ATC4	Antiinflammatory and Antirheumatic Agents (M01AX)	Eggerthellaceae species incertae sedis [meta_mOTU_v25_13204]	-0.00898815	0.883343	0.997716
Initiator, past usage	ATC4	Antiinflammatory and Antirheumatic Agents (M01AX)	Eggerthellales species incertae sedis [meta_mOTU_v25_13811]	0.128084	0.0357635	0.765305
Initiator, past usage	ATC4	Antiinflammatory and Antirheumatic Agents (M01AX)	Eisenbergiella tayi [ref_mOTU_v25_03446]	0.0320746	0.600454	0.977534
Initiator, past usage	ATC4	Antiinflammatory and Antirheumatic Agents (M01AX)	Enterobacterales sp. [ref_mOTU_v25_00085]	0.081823	0.180899	0.918233
Initiator, past usage	ATC4	Antiinflammatory and Antirheumatic Agents (M01AX)	Erysipelotrichaceae species incertae sedis [meta_mOTU_v25_13000]	0.0521782	0.394003	0.960991
Initiator, past usage	ATC4	Antiinflammatory and Antirheumatic Agents (M01AX)	Eubacterium ramulus [ref_mOTU_v25_03570]	-0.115705	0.0580617	0.790837
Initiator, past usage	ATC4	Antiinflammatory and Antirheumatic Agents (M01AX)	Eubacterium sp. [ref_mOTU_v25_02373]	-0.0323759	0.597034	0.977498
Initiator, past usage	ATC4	Antiinflammatory and Antirheumatic Agents (M01AX)	Eubacterium sp. [ref_mOTU_v25_03633]	0.0192105	0.753796	0.987693
Initiator, past usage	ATC4	Antiinflammatory and Antirheumatic Agents (M01AX)	Eubacterium sp. CAG:156 [ref_mOTU_v25_07673]	0.0421647	0.491051	0.972677
Initiator, past usage	ATC4	Antiinflammatory and Antirheumatic Agents (M01AX)	Eubacterium sp. CAG:161 [ref_mOTU_v25_07674]	0.0344134	0.574143	0.975281
Initiator, past usage	ATC4	Antiinflammatory and Antirheumatic Agents (M01AX)	Eubacterium sp. CAG:180 [ref_mOTU_v25_07675]	-0.0375645	0.539578	0.972677
Initiator, past usage	ATC4	Antiinflammatory and Antirheumatic Agents (M01AX)	Eubacterium sp. CAG:202 [meta_mOTU_v25_12308]	0.0679239	0.266943	0.937785
Initiator, past usage	ATC4	Antiinflammatory and Antirheumatic Agents (M01AX)	Eubacterium sp. CAG:274 [meta_mOTU_v25_12688]	-0.0627489	0.305186	0.950071
Initiator, past usage	ATC4	Antiinflammatory and Antirheumatic Agents (M01AX)	Eubacterium sp. CAG:38 [ref_mOTU_v25_07679]	-0.0518941	0.396586	0.961222
Initiator, past usage	ATC4	Antiinflammatory and Antirheumatic Agents (M01AX)	Eubacterium species incertae sedis [meta_mOTU_v25_12260]	0.0377835	0.537214	0.972677
Initiator, past usage	ATC4	Antiinflammatory and Antirheumatic Agents (M01AX)	Eubacterium species incertae sedis [meta_mOTU_v25_12314]	0.0135971	0.824329	0.992006
Initiator, past usage	ATC4	Antiinflammatory and Antirheumatic Agents (M01AX)	Eubacterium species incertae sedis [meta_mOTU_v25_12474]	-0.075925	0.214511	0.920949
Initiator, past usage	ATC4	Antiinflammatory and Antirheumatic Agents (M01AX)	Eubacterium species incertae sedis [meta_mOTU_v25_13196]	-0.137704	0.0238978	0.71793
Initiator, past usage	ATC4	Antiinflammatory and Antirheumatic Agents (M01AX)	Eubacterium ventriosum [ref_mOTU_v25_11151]	0.0151126	0.805121	0.989523
Initiator, past usage	ATC4	Antiinflammatory and Antirheumatic Agents (M01AX)	Faecalibacterium prausnitzii [meta_mOTU_v25_13917]	0.0523911	0.392073	0.960991
Initiator, past usage	ATC4	Antiinflammatory and Antirheumatic Agents (M01AX)	Faecalibacterium prausnitzii [ref_mOTU_v25_06108]	-0.0193208	0.752429	0.987693
Initiator, past usage	ATC4	Antiinflammatory and Antirheumatic Agents (M01AX)	Faecalibacterium prausnitzii [ref_mOTU_v25_06109]	0.0171868	0.779023	0.987693
Initiator, past usage	ATC4	Antiinflammatory and Antirheumatic Agents (M01AX)	Faecalibacterium prausnitzii [ref_mOTU_v25_06110]	-0.0836962	0.171084	0.911965
Initiator, past usage	ATC4	Antiinflammatory and Antirheumatic Agents (M01AX)	Faecalibacterium prausnitzii [ref_mOTU_v25_06111]	-0.0398468	0.515207	0.972677
Initiator, past usage	ATC4	Antiinflammatory and Antirheumatic Agents (M01AX)	Faecalibacterium prausnitzii [ref_mOTU_v25_06112]	-0.0164188	0.788659	0.989121
Initiator, past usage	ATC4	Antiinflammatory and Antirheumatic Agents (M01AX)	Faecalibacterium sp. [ref_mOTU_v25_03636]	0.0206611	0.735872	0.98693
Initiator, past usage	ATC4	Antiinflammatory and Antirheumatic Agents (M01AX)	Faecalibacterium species incertae sedis [meta_mOTU_v25_12303]	-0.00158887	0.979307	0.998816
Initiator, past usage	ATC4	Antiinflammatory and Antirheumatic Agents (M01AX)	Faecalibacterium species incertae sedis [meta_mOTU_v25_12325]	0.0464492	0.448041	0.965666
Initiator, past usage	ATC4	Antiinflammatory and Antirheumatic Agents (M01AX)	Faecalibacterium species incertae sedis [meta_mOTU_v25_12331]	-0.0185839	0.761581	0.987693
Initiator, past usage	ATC4	Antiinflammatory and Antirheumatic Agents (M01AX)	Faecalibacterium species incertae sedis [meta_mOTU_v25_12376]	-0.0680077	0.266352	0.937574
Initiator, past usage	ATC4	Antiinflammatory and Antirheumatic Agents (M01AX)	Faecalibacterium species incertae sedis [meta_mOTU_v25_12403]	-0.0805677	0.187705	0.918833
Initiator, past usage	ATC4	Antiinflammatory and Antirheumatic Agents (M01AX)	Faecalitalea cylindroides [ref_mOTU_v25_03678]	0.118213	0.0527929	0.789008
Initiator, past usage	ATC4	Antiinflammatory and Antirheumatic Agents (M01AX)	Firmicutes bacterium [ref_mOTU_v25_00858]	0.0722886	0.237346	0.925422
Initiator, past usage	ATC4	Antiinflammatory and Antirheumatic Agents (M01AX)	Firmicutes bacterium ADurb.Bin467 [meta_mOTU_v25_12694]	-0.0140745	0.818267	0.991833
Initiator, past usage	ATC4	Antiinflammatory and Antirheumatic Agents (M01AX)	Firmicutes bacterium CAG:102 [ref_mOTU_v25_07726]	0.0508505	0.406163	0.961477
Initiator, past usage	ATC4	Antiinflammatory and Antirheumatic Agents (M01AX)	Firmicutes bacterium CAG:114 [ref_mOTU_v25_07728]	-0.0136305	0.823905	0.992006
Initiator, past usage	ATC4	Antiinflammatory and Antirheumatic Agents (M01AX)	Firmicutes bacterium CAG:137 [ref_mOTU_v25_07731]	-0.0038056	0.950462	0.997716
Initiator, past usage	ATC4	Antiinflammatory and Antirheumatic Agents (M01AX)	Firmicutes bacterium CAG:170 [ref_mOTU_v25_07733]	-0.0023528	0.969361	0.998422
Initiator, past usage	ATC4	Antiinflammatory and Antirheumatic Agents (M01AX)	Firmicutes bacterium CAG:227 [ref_mOTU_v25_07734]	-0.0351521	0.565947	0.975281
Initiator, past usage	ATC4	Antiinflammatory and Antirheumatic Agents (M01AX)	Firmicutes bacterium CAG:238 [ref_mOTU_v25_07735]	-0.0413798	0.499162	0.972677
Initiator, past usage	ATC4	Antiinflammatory and Antirheumatic Agents (M01AX)	Firmicutes bacterium CAG:272 [ref_mOTU_v25_07736]	-0.0257803	0.673807	0.983129
Initiator, past usage	ATC4	Antiinflammatory and Antirheumatic Agents (M01AX)	Firmicutes bacterium CAG:313 [ref_mOTU_v25_07737]	-0.0534637	0.382439	0.960991
Initiator, past usage	ATC4	Antiinflammatory and Antirheumatic Agents (M01AX)	Firmicutes bacterium CAG:341 [ref_mOTU_v25_07738]	-0.0607369	0.320985	0.956936
Initiator, past usage	ATC4	Antiinflammatory and Antirheumatic Agents (M01AX)	Firmicutes bacterium CAG:345 [ref_mOTU_v25_07739]	0.0454936	0.457445	0.965666
Initiator, past usage	ATC4	Antiinflammatory and Antirheumatic Agents (M01AX)	Firmicutes bacterium CAG:449 [ref_mOTU_v25_07740]	-0.0278021	0.649863	0.980328
Initiator, past usage	ATC4	Antiinflammatory and Antirheumatic Agents (M01AX)	Firmicutes bacterium CAG:460 [ref_mOTU_v25_07741]	-0.10728	0.079021	0.834198
Initiator, past usage	ATC4	Antiinflammatory and Antirheumatic Agents (M01AX)	Firmicutes sp. [ref_mOTU_v25_02374]	0.00435632	0.943305	0.997716
Initiator, past usage	ATC4	Antiinflammatory and Antirheumatic Agents (M01AX)	Firmicutes sp. [ref_mOTU_v25_02743]	0.0347093	0.570854	0.975281
Initiator, past usage	ATC4	Antiinflammatory and Antirheumatic Agents (M01AX)	Firmicutes sp. [ref_mOTU_v25_03629]	-0.00996835	0.870727	0.997509
Initiator, past usage	ATC4	Antiinflammatory and Antirheumatic Agents (M01AX)	Firmicutes sp. [ref_mOTU_v25_03641]	-0.0349992	0.56764	0.975281
Initiator, past usage	ATC4	Antiinflammatory and Antirheumatic Agents (M01AX)	Firmicutes species incertae sedis [meta_mOTU_v25_12227]	-0.123807	0.0424636	0.774263
Initiator, past usage	ATC4	Antiinflammatory and Antirheumatic Agents (M01AX)	Firmicutes species incertae sedis [meta_mOTU_v25_12231]	0.021707	0.723035	0.985705
Initiator, past usage	ATC4	Antiinflammatory and Antirheumatic Agents (M01AX)	Firmicutes species incertae sedis [meta_mOTU_v25_12285]	0.0279032	0.648675	0.980328
Initiator, past usage	ATC4	Antiinflammatory and Antirheumatic Agents (M01AX)	Firmicutes species incertae sedis [meta_mOTU_v25_12365]	0.0206475	0.73604	0.98693
Initiator, past usage	ATC4	Antiinflammatory and Antirheumatic Agents (M01AX)	Firmicutes species incertae sedis [meta_mOTU_v25_12384]	0.00970544	0.874107	0.997509
Initiator, past usage	ATC4	Antiinflammatory and Antirheumatic Agents (M01AX)	Firmicutes species incertae sedis [meta_mOTU_v25_12438]	0.00467586	0.939154	0.997716
Initiator, past usage	ATC4	Antiinflammatory and Antirheumatic Agents (M01AX)	Firmicutes species incertae sedis [meta_mOTU_v25_12501]	0.00300247	0.960907	0.998422
Initiator, past usage	ATC4	Antiinflammatory and Antirheumatic Agents (M01AX)	Firmicutes species incertae sedis [meta_mOTU_v25_12633]	-0.0619675	0.311259	0.95239
Initiator, past usage	ATC4	Antiinflammatory and Antirheumatic Agents (M01AX)	Firmicutes species incertae sedis [meta_mOTU_v25_12744]	0.0135054	0.825495	0.992006
Initiator, past usage	ATC4	Antiinflammatory and Antirheumatic Agents (M01AX)	Firmicutes species incertae sedis [meta_mOTU_v25_12769]	-0.0647644	0.289882	0.947485
Initiator, past usage	ATC4	Antiinflammatory and Antirheumatic Agents (M01AX)	Firmicutes species incertae sedis [meta_mOTU_v25_12845]	-0.035775	0.55908	0.974711
Initiator, past usage	ATC4	Antiinflammatory and Antirheumatic Agents (M01AX)	Firmicutes species incertae sedis [meta_mOTU_v25_12924]	0.0534076	0.382939	0.960991
Initiator, past usage	ATC4	Antiinflammatory and Antirheumatic Agents (M01AX)	Firmicutes species incertae sedis [meta_mOTU_v25_12975]	0.06367	0.298127	0.948612
Initiator, past usage	ATC4	Antiinflammatory and Antirheumatic Agents (M01AX)	Firmicutes species incertae sedis [meta_mOTU_v25_13737]	0.0647198	0.290215	0.947485
Initiator, past usage	ATC4	Antiinflammatory and Antirheumatic Agents (M01AX)	Firmicutes species incertae sedis [meta_mOTU_v25_13897]	0.0120375	0.844206	0.994901
Initiator, past usage	ATC4	Antiinflammatory and Antirheumatic Agents (M01AX)	Firmicutes species incertae sedis [meta_mOTU_v25_13945]	0.0537959	0.379485	0.960991
Initiator, past usage	ATC4	Antiinflammatory and Antirheumatic Agents (M01AX)	Firmicutes species incertae sedis [meta_mOTU_v25_14146]	-0.0018068	0.976469	0.998816
Initiator, past usage	ATC4	Antiinflammatory and Antirheumatic Agents (M01AX)	Flavobacteriia species incertae sedis [meta_mOTU_v25_14202]	0.00996743	0.870738	0.997509
Initiator, past usage	ATC4	Antiinflammatory and Antirheumatic Agents (M01AX)	Flavonifractor plautii [ref_mOTU_v25_02971]	-0.00761235	0.9011	0.997716
Initiator, past usage	ATC4	Antiinflammatory and Antirheumatic Agents (M01AX)	Flavonifractor plautii [ref_mOTU_v25_05238]	-0.0294518	0.630588	0.977806
Initiator, past usage	ATC4	Antiinflammatory and Antirheumatic Agents (M01AX)	Fusicatenibacter saccharivorans [ref_mOTU_v25_02680]	-0.0697082	0.254552	0.934388
Initiator, past usage	ATC4	Antiinflammatory and Antirheumatic Agents (M01AX)	Haemophilus influenzae/parainfluenzae [ref_mOTU_v25_01068]	0.0271062	0.658066	0.980328
Initiator, past usage	ATC4	Antiinflammatory and Antirheumatic Agents (M01AX)	Holdemanella biformis [meta_mOTU_v25_12329]	0.107143	0.0794052	0.834198
Initiator, past usage	ATC4	Antiinflammatory and Antirheumatic Agents (M01AX)	Holdemanella biformis [ref_mOTU_v25_11382]	0.0094269	0.877692	0.997509
Initiator, past usage	ATC4	Antiinflammatory and Antirheumatic Agents (M01AX)	Holdemania filiformis [ref_mOTU_v25_05921]	-0.0666462	0.276066	0.940596
Initiator, past usage	ATC4	Antiinflammatory and Antirheumatic Agents (M01AX)	Intestinibacter bartlettii [ref_mOTU_v25_03687]	-0.0113862	0.852536	0.996726
Initiator, past usage	ATC4	Antiinflammatory and Antirheumatic Agents (M01AX)	Intestinimonas butyriciproducens [ref_mOTU_v25_03928]	0.0747987	0.221409	0.923711
Initiator, past usage	ATC4	Antiinflammatory and Antirheumatic Agents (M01AX)	Intestinimonas massiliensis [ref_mOTU_v25_02970]	-0.0444463	0.467877	0.967656
Initiator, past usage	ATC4	Antiinflammatory and Antirheumatic Agents (M01AX)	Lachnospira sp. [ref_mOTU_v25_05263]	-0.0406551	0.506714	0.972677
Initiator, past usage	ATC4	Antiinflammatory and Antirheumatic Agents (M01AX)	Lachnospiraceae species incertae sedis [meta_mOTU_v25_12240]	-0.0249407	0.68385	0.985334
Initiator, past usage	ATC4	Antiinflammatory and Antirheumatic Agents (M01AX)	Lactobacillus ruminis [ref_mOTU_v25_01239]	0.00673669	0.912428	0.997716
Initiator, past usage	ATC4	Antiinflammatory and Antirheumatic Agents (M01AX)	Lactococcus lactis [ref_mOTU_v25_01300]	0.0585124	0.33906	0.957109
Initiator, past usage	ATC4	Antiinflammatory and Antirheumatic Agents (M01AX)	Lactococcus lactis [ref_mOTU_v25_01301]	0.0252535	0.680102	0.98489
Initiator, past usage	ATC4	Antiinflammatory and Antirheumatic Agents (M01AX)	Lentisphaerae bacterium ADurb.Bin242 [meta_mOTU_v25_12416]	0.176049	0.00377189	0.483095
Initiator, past usage	ATC4	Antiinflammatory and Antirheumatic Agents (M01AX)	Lentisphaerae bacterium ADurb.Bin242 [meta_mOTU_v25_12612]	0.041713	0.49571	0.972677
Initiator, past usage	ATC4	Antiinflammatory and Antirheumatic Agents (M01AX)	Lentisphaerae species incertae sedis [meta_mOTU_v25_12568]	0.0842075	0.168475	0.909454
Initiator, past usage	ATC4	Antiinflammatory and Antirheumatic Agents (M01AX)	Lentisphaerae species incertae sedis [meta_mOTU_v25_13401]	0.00218534	0.971541	0.998422
Initiator, past usage	ATC4	Antiinflammatory and Antirheumatic Agents (M01AX)	Mailhella massiliensis [meta_mOTU_v25_14272]	-0.122495	0.0447194	0.77438
Initiator, past usage	ATC4	Antiinflammatory and Antirheumatic Agents (M01AX)	Massilioclostridium coli [ref_mOTU_v25_10237]	0.038942	0.5248	0.972677
Initiator, past usage	ATC4	Antiinflammatory and Antirheumatic Agents (M01AX)	Merdibacter massiliensis [meta_mOTU_v25_12627]	-0.0747904	0.22146	0.923711
Initiator, past usage	ATC4	Antiinflammatory and Antirheumatic Agents (M01AX)	Methanobrevibacter smithii [ref_mOTU_v25_03695]	0.00345132	0.955069	0.997716
Initiator, past usage	ATC4	Antiinflammatory and Antirheumatic Agents (M01AX)	Mycoplasma sp. CAG:472 [ref_mOTU_v25_07685]	0.0298601	0.625854	0.977806
Initiator, past usage	ATC4	Antiinflammatory and Antirheumatic Agents (M01AX)	Mycoplasma sp. CAG:611 [meta_mOTU_v25_12292]	-0.034673	0.571257	0.975281
Initiator, past usage	ATC4	Antiinflammatory and Antirheumatic Agents (M01AX)	Odoribacter splanchnicus [ref_mOTU_v25_03697]	0.160391	0.00840272	0.600144
Initiator, past usage	ATC4	Antiinflammatory and Antirheumatic Agents (M01AX)	Oscillibacter sp. [ref_mOTU_v25_03341]	0.00730514	0.905072	0.997716
Initiator, past usage	ATC4	Antiinflammatory and Antirheumatic Agents (M01AX)	Oscillibacter sp. [ref_mOTU_v25_04664]	-0.0547269	0.37128	0.960991
Initiator, past usage	ATC4	Antiinflammatory and Antirheumatic Agents (M01AX)	Oscillibacter sp. 57_20 [meta_mOTU_v25_12282]	-0.00981636	0.872681	0.997509
Initiator, past usage	ATC4	Antiinflammatory and Antirheumatic Agents (M01AX)	Oscillibacter sp. 57_20 [meta_mOTU_v25_12610]	0.0442223	0.470126	0.967656
Initiator, past usage	ATC4	Antiinflammatory and Antirheumatic Agents (M01AX)	Oscillibacter sp. 57_20 [ref_mOTU_v25_10413]	-0.0232113	0.704708	0.985334
Initiator, past usage	ATC4	Antiinflammatory and Antirheumatic Agents (M01AX)	Oscillibacter sp. PC13 [ref_mOTU_v25_10185]	0.0323896	0.596879	0.977488
Initiator, past usage	ATC4	Antiinflammatory and Antirheumatic Agents (M01AX)	Oscillibacter species incertae sedis [meta_mOTU_v25_12353]	-0.0306498	0.616744	0.977534
Initiator, past usage	ATC4	Antiinflammatory and Antirheumatic Agents (M01AX)	Oscillibacter species incertae sedis [meta_mOTU_v25_12663]	0.0637484	0.297531	0.948511
Initiator, past usage	ATC4	Antiinflammatory and Antirheumatic Agents (M01AX)	Oscillibacter species incertae sedis [meta_mOTU_v25_13092]	-0.0720639	0.238811	0.925422
Initiator, past usage	ATC4	Antiinflammatory and Antirheumatic Agents (M01AX)	Parabacteroides distasonis [ref_mOTU_v25_03640]	0.0878168	0.150896	0.900801
Initiator, past usage	ATC4	Antiinflammatory and Antirheumatic Agents (M01AX)	Parabacteroides goldsteinii [ref_mOTU_v25_01679]	-0.0592758	0.332785	0.957109
Initiator, past usage	ATC4	Antiinflammatory and Antirheumatic Agents (M01AX)	Parabacteroides johnsonii [ref_mOTU_v25_05400]	-0.00364903	0.952498	0.997716
Initiator, past usage	ATC4	Antiinflammatory and Antirheumatic Agents (M01AX)	Parabacteroides merdae [ref_mOTU_v25_05401]	0.078769	0.197783	0.918833
Initiator, past usage	ATC4	Antiinflammatory and Antirheumatic Agents (M01AX)	Parabacteroides sp. SN4 [ref_mOTU_v25_05402]	0.0532493	0.384353	0.960991
Initiator, past usage	ATC4	Antiinflammatory and Antirheumatic Agents (M01AX)	Parabacteroides species incertae sedis [meta_mOTU_v25_12295]	0.0287161	0.639153	0.979239
Initiator, past usage	ATC4	Antiinflammatory and Antirheumatic Agents (M01AX)	Paraprevotella clara [ref_mOTU_v25_03698]	-0.0217585	0.722405	0.985705
Initiator, past usage	ATC4	Antiinflammatory and Antirheumatic Agents (M01AX)	Paraprevotella xylaniphila [ref_mOTU_v25_03699]	-0.00254108	0.966911	0.998422
Initiator, past usage	ATC4	Antiinflammatory and Antirheumatic Agents (M01AX)	Parasutterella excrementihominis [ref_mOTU_v25_03674]	0.0280172	0.647336	0.980328
Initiator, past usage	ATC4	Antiinflammatory and Antirheumatic Agents (M01AX)	Pasteurellaceae species incertae sedis [meta_mOTU_v25_13253]	-0.0103436	0.865906	0.997509
Initiator, past usage	ATC4	Antiinflammatory and Antirheumatic Agents (M01AX)	Peptostreptococcaceae species incertae sedis [meta_mOTU_v25_13426]	0.0302711	0.621106	0.977534
Initiator, past usage	ATC4	Antiinflammatory and Antirheumatic Agents (M01AX)	Phascolarctobacterium succinatutens [ref_mOTU_v25_03700]	0.104103	0.0883624	0.847408
Initiator, past usage	ATC4	Antiinflammatory and Antirheumatic Agents (M01AX)	Phocea massiliensis [ref_mOTU_v25_05236]	0.0649876	0.28822	0.947485
Initiator, past usage	ATC4	Antiinflammatory and Antirheumatic Agents (M01AX)	Porphyromonadaceae sp. [ref_mOTU_v25_04706]	-0.0690852	0.258833	0.935577
Initiator, past usage	ATC4	Antiinflammatory and Antirheumatic Agents (M01AX)	Prevotella copri [ref_mOTU_v25_03701]	0.0389546	0.524666	0.972677
Initiator, past usage	ATC4	Antiinflammatory and Antirheumatic Agents (M01AX)	Prevotella sp. CAG:279 [meta_mOTU_v25_12279]	-0.10428	0.0878188	0.847408
Initiator, past usage	ATC4	Antiinflammatory and Antirheumatic Agents (M01AX)	Prevotella sp. CAG:474 [ref_mOTU_v25_07697]	0.0454205	0.458168	0.965666
Initiator, past usage	ATC4	Antiinflammatory and Antirheumatic Agents (M01AX)	Prevotella sp. CAG:520 [ref_mOTU_v25_00718]	0.00494373	0.935676	0.997716
Initiator, past usage	ATC4	Antiinflammatory and Antirheumatic Agents (M01AX)	Prevotella species incertae sedis [meta_mOTU_v25_12281]	0.0935967	0.125692	0.876137
Initiator, past usage	ATC4	Antiinflammatory and Antirheumatic Agents (M01AX)	Prevotella species incertae sedis [meta_mOTU_v25_12332]	0.0392193	0.521851	0.972677
Initiator, past usage	ATC4	Antiinflammatory and Antirheumatic Agents (M01AX)	Prevotella species incertae sedis [meta_mOTU_v25_12510]	0.0543928	0.374212	0.960991
Initiator, past usage	ATC4	Antiinflammatory and Antirheumatic Agents (M01AX)	Prevotella species incertae sedis [meta_mOTU_v25_12765]	0.0269497	0.659916	0.980328
Initiator, past usage	ATC4	Antiinflammatory and Antirheumatic Agents (M01AX)	Prevotella stercorea [ref_mOTU_v25_00717]	-0.0614268	0.315508	0.955046
Initiator, past usage	ATC4	Antiinflammatory and Antirheumatic Agents (M01AX)	Proteobacteria bacterium CAG:495 [ref_mOTU_v25_07717]	0.0689776	0.259577	0.935628
Initiator, past usage	ATC4	Antiinflammatory and Antirheumatic Agents (M01AX)	Proteobacteria sp. [ref_mOTU_v25_00095]	-0.0107724	0.860402	0.997509
Initiator, past usage	ATC4	Antiinflammatory and Antirheumatic Agents (M01AX)	Pseudoflavonifractor capillosus [ref_mOTU_v25_02969]	-0.0282412	0.644709	0.980328
Initiator, past usage	ATC4	Antiinflammatory and Antirheumatic Agents (M01AX)	Pseudoflavonifractor species incertae sedis [meta_mOTU_v25_14283]	-0.0232951	0.703692	0.985334
Initiator, past usage	ATC4	Antiinflammatory and Antirheumatic Agents (M01AX)	Rikenellaceae sp. [ref_mOTU_v25_03593]	-0.0113477	0.853029	0.996726
Initiator, past usage	ATC4	Antiinflammatory and Antirheumatic Agents (M01AX)	Romboutsia timonensis [ref_mOTU_v25_09389]	-0.00348043	0.95469	0.997716
Initiator, past usage	ATC4	Antiinflammatory and Antirheumatic Agents (M01AX)	Roseburia faecis [ref_mOTU_v25_00859]	0.0689214	0.259966	0.935628
Initiator, past usage	ATC4	Antiinflammatory and Antirheumatic Agents (M01AX)	Roseburia hominis [ref_mOTU_v25_00861]	-0.0442588	0.469759	0.967656
Initiator, past usage	ATC4	Antiinflammatory and Antirheumatic Agents (M01AX)	Roseburia intestinalis [ref_mOTU_v25_03702]	-0.0211074	0.730386	0.986801
Initiator, past usage	ATC4	Antiinflammatory and Antirheumatic Agents (M01AX)	Roseburia inulinivorans [ref_mOTU_v25_00860]	-0.00973171	0.873769	0.997509
Initiator, past usage	ATC4	Antiinflammatory and Antirheumatic Agents (M01AX)	Roseburia sp. [ref_mOTU_v25_03649]	0.00134049	0.982541	0.998816
Initiator, past usage	ATC4	Antiinflammatory and Antirheumatic Agents (M01AX)	Roseburia sp. [ref_mOTU_v25_03650]	0.0526522	0.389714	0.960991
Initiator, past usage	ATC4	Antiinflammatory and Antirheumatic Agents (M01AX)	Roseburia sp. 40_7 [meta_mOTU_v25_12352]	-0.0653224	0.285738	0.947365
Initiator, past usage	ATC4	Antiinflammatory and Antirheumatic Agents (M01AX)	Roseburia sp. CAG:182 [meta_mOTU_v25_12852]	-0.0277556	0.65041	0.980328
Initiator, past usage	ATC4	Antiinflammatory and Antirheumatic Agents (M01AX)	Roseburia sp. CAG:303 [meta_mOTU_v25_12911]	0.0456022	0.45637	0.965666
Initiator, past usage	ATC4	Antiinflammatory and Antirheumatic Agents (M01AX)	Roseburia sp. CAG:471 [ref_mOTU_v25_03598]	0.0182402	0.765861	0.987693
Initiator, past usage	ATC4	Antiinflammatory and Antirheumatic Agents (M01AX)	Roseburia species incertae sedis [meta_mOTU_v25_12366]	-0.0130936	0.830735	0.992611
Initiator, past usage	ATC4	Antiinflammatory and Antirheumatic Agents (M01AX)	Roseburia species incertae sedis [meta_mOTU_v25_12537]	-0.00104507	0.986388	0.998816
Initiator, past usage	ATC4	Antiinflammatory and Antirheumatic Agents (M01AX)	Ruminococcaceae bacterium D16 [ref_mOTU_v25_11463]	-0.115274	0.0590076	0.793757
Initiator, past usage	ATC4	Antiinflammatory and Antirheumatic Agents (M01AX)	Ruminococcaceae bacterium D5 [ref_mOTU_v25_08483]	0.00254304	0.966886	0.998422
Initiator, past usage	ATC4	Antiinflammatory and Antirheumatic Agents (M01AX)	Ruminococcaceae species incertae sedis [meta_mOTU_v25_12239]	0.00199975	0.973957	0.998422
Initiator, past usage	ATC4	Antiinflammatory and Antirheumatic Agents (M01AX)	Ruminococcaceae species incertae sedis [meta_mOTU_v25_12259]	0.0684865	0.262993	0.935699
Initiator, past usage	ATC4	Antiinflammatory and Antirheumatic Agents (M01AX)	Ruminococcaceae species incertae sedis [meta_mOTU_v25_12264]	0.0174079	0.776255	0.987693
Initiator, past usage	ATC4	Antiinflammatory and Antirheumatic Agents (M01AX)	Ruminococcaceae species incertae sedis [meta_mOTU_v25_12286]	0.0254799	0.677393	0.98463
Initiator, past usage	ATC4	Antiinflammatory and Antirheumatic Agents (M01AX)	Ruminococcaceae species incertae sedis [meta_mOTU_v25_12396]	0.0591816	0.333555	0.957109
Initiator, past usage	ATC4	Antiinflammatory and Antirheumatic Agents (M01AX)	Ruminococcaceae species incertae sedis [meta_mOTU_v25_12591]	-0.112844	0.0645927	0.815737
Initiator, past usage	ATC4	Antiinflammatory and Antirheumatic Agents (M01AX)	Ruminococcaceae species incertae sedis [meta_mOTU_v25_12664]	-0.0596178	0.329998	0.957109
Initiator, past usage	ATC4	Antiinflammatory and Antirheumatic Agents (M01AX)	Ruminococcaceae species incertae sedis [meta_mOTU_v25_12789]	-0.064718	0.290228	0.947485
Initiator, past usage	ATC4	Antiinflammatory and Antirheumatic Agents (M01AX)	Ruminococcaceae species incertae sedis [meta_mOTU_v25_13305]	0.101391	0.097021	0.857008
Initiator, past usage	ATC4	Antiinflammatory and Antirheumatic Agents (M01AX)	Ruminococcaceae species incertae sedis [meta_mOTU_v25_13455]	-0.0266211	0.663808	0.980866
Initiator, past usage	ATC4	Antiinflammatory and Antirheumatic Agents (M01AX)	Ruminococcus bicirculans [ref_mOTU_v25_02792]	-0.0237016	0.698772	0.985334
Initiator, past usage	ATC4	Antiinflammatory and Antirheumatic Agents (M01AX)	Ruminococcus bromii [ref_mOTU_v25_00853]	-0.0741332	0.225558	0.924991
Initiator, past usage	ATC4	Antiinflammatory and Antirheumatic Agents (M01AX)	Ruminococcus callidus [ref_mOTU_v25_11153]	-0.0298779	0.625648	0.977806
Initiator, past usage	ATC4	Antiinflammatory and Antirheumatic Agents (M01AX)	Ruminococcus lactaris [ref_mOTU_v25_01595]	-0.0326497	0.593935	0.977488
Initiator, past usage	ATC4	Antiinflammatory and Antirheumatic Agents (M01AX)	Ruminococcus sp. [ref_mOTU_v25_00852]	0.16103	0.0081432	0.588531
Initiator, past usage	ATC4	Antiinflammatory and Antirheumatic Agents (M01AX)	Ruminococcus sp. [ref_mOTU_v25_03651]	0.0556738	0.363048	0.960991
Initiator, past usage	ATC4	Antiinflammatory and Antirheumatic Agents (M01AX)	Ruminococcus sp. [ref_mOTU_v25_03681]	0.00316418	0.958804	0.998422
Initiator, past usage	ATC4	Antiinflammatory and Antirheumatic Agents (M01AX)	Ruminococcus sp. CAG:177 [meta_mOTU_v25_12235]	-0.0533438	0.383508	0.960991
Initiator, past usage	ATC4	Antiinflammatory and Antirheumatic Agents (M01AX)	Ruminococcus sp. CAG:177 [meta_mOTU_v25_12400]	0.0483683	0.429489	0.961477
Initiator, past usage	ATC4	Antiinflammatory and Antirheumatic Agents (M01AX)	Ruminococcus sp. CAG:254 [meta_mOTU_v25_12276]	0.0223075	0.7157	0.985334
Initiator, past usage	ATC4	Antiinflammatory and Antirheumatic Agents (M01AX)	Ruminococcus sp. CAG:382 [ref_mOTU_v25_07709]	0.00663397	0.913758	0.997716
Initiator, past usage	ATC4	Antiinflammatory and Antirheumatic Agents (M01AX)	Ruminococcus sp. CAG:403 [ref_mOTU_v25_07710]	-0.0601266	0.32588	0.957109
Initiator, past usage	ATC4	Antiinflammatory and Antirheumatic Agents (M01AX)	Ruminococcus species incertae sedis [meta_mOTU_v25_12248]	0.180664	0.00294118	0.440885
Initiator, past usage	ATC4	Antiinflammatory and Antirheumatic Agents (M01AX)	Ruminococcus species incertae sedis [meta_mOTU_v25_12766]	-0.0245845	0.688127	0.985334
Initiator, past usage	ATC4	Antiinflammatory and Antirheumatic Agents (M01AX)	Ruthenibacterium lactatiformans [ref_mOTU_v25_04716]	-0.0372205	0.5433	0.972677
Initiator, past usage	ATC4	Antiinflammatory and Antirheumatic Agents (M01AX)	Senegalimassilia anaerobia [ref_mOTU_v25_06538]	-0.0458567	0.453858	0.965666
Initiator, past usage	ATC4	Antiinflammatory and Antirheumatic Agents (M01AX)	Staphylococcus sp. CAG:324 [ref_mOTU_v25_07714]	0.130245	0.0327338	0.749428
Initiator, past usage	ATC4	Antiinflammatory and Antirheumatic Agents (M01AX)	Streptococcus australis [ref_mOTU_v25_00311]	0.0502974	0.411295	0.961477
Initiator, past usage	ATC4	Antiinflammatory and Antirheumatic Agents (M01AX)	Streptococcus parasanguinis [ref_mOTU_v25_00312]	0.0078185	0.898436	0.997716
Initiator, past usage	ATC4	Antiinflammatory and Antirheumatic Agents (M01AX)	Streptococcus sp. [ref_mOTU_v25_00283]	0.0311597	0.610891	0.977534
Initiator, past usage	ATC4	Antiinflammatory and Antirheumatic Agents (M01AX)	Streptococcus sp. [ref_mOTU_v25_01350]	0.102864	0.0922376	0.852764
Initiator, past usage	ATC4	Antiinflammatory and Antirheumatic Agents (M01AX)	Streptococcus thermophilus [ref_mOTU_v25_01348]	-0.0143642	0.814593	0.990985
Initiator, past usage	ATC4	Antiinflammatory and Antirheumatic Agents (M01AX)	Subdoligranulum sp. CAG:314 [ref_mOTU_v25_07715]	0.0167078	0.785029	0.988525
Initiator, past usage	ATC4	Antiinflammatory and Antirheumatic Agents (M01AX)	Sutterella sp. CAG:351 [meta_mOTU_v25_13411]	0.0222785	0.716053	0.985334
Initiator, past usage	ATC4	Antiinflammatory and Antirheumatic Agents (M01AX)	Sutterella species incertae sedis [meta_mOTU_v25_12967]	-0.155663	0.0105647	0.619848
Initiator, past usage	ATC4	Antiinflammatory and Antirheumatic Agents (M01AX)	Sutterella species incertae sedis [meta_mOTU_v25_13005]	0.00743245	0.903425	0.997716
Initiator, past usage	ATC4	Antiinflammatory and Antirheumatic Agents (M01AX)	Sutterella wadsworthensis [ref_mOTU_v25_03066]	0.143105	0.0188612	0.701888
Initiator, past usage	ATC4	Antiinflammatory and Antirheumatic Agents (M01AX)	Sutterella wadsworthensis [ref_mOTU_v25_04772]	0.0294145	0.63102	0.977897
Initiator, past usage	ATC4	Antiinflammatory and Antirheumatic Agents (M01AX)	Sutterellaceae species incertae sedis [meta_mOTU_v25_12389]	0.0866258	0.156536	0.901634
Initiator, past usage	ATC4	Antiinflammatory and Antirheumatic Agents (M01AX)	Turicibacter sanguinis [ref_mOTU_v25_04702]	0.0332992	0.58661	0.97732
Initiator, past usage	ATC4	Antiinflammatory and Antirheumatic Agents (M01AX)	Turicibacter sanguinis [ref_mOTU_v25_04703]	0.0472042	0.440689	0.963603
Initiator, past usage	ATC4	Antiinflammatory and Antirheumatic Agents (M01AX)	uncultured Blautia sp. [ref_mOTU_v25_03662]	-0.0121991	0.842141	0.994616
Initiator, past usage	ATC4	Antiinflammatory and Antirheumatic Agents (M01AX)	uncultured Blautia sp. [ref_mOTU_v25_11916]	-0.035622	0.560763	0.97528
Initiator, past usage	ATC4	Antiinflammatory and Antirheumatic Agents (M01AX)	uncultured Clostridium sp. [ref_mOTU_v25_02381]	-0.038671	0.527692	0.972677
Initiator, past usage	ATC4	Antiinflammatory and Antirheumatic Agents (M01AX)	uncultured Clostridium sp. [ref_mOTU_v25_03623]	0.0428737	0.483784	0.970647
Initiator, past usage	ATC4	Antiinflammatory and Antirheumatic Agents (M01AX)	uncultured Clostridium sp. [ref_mOTU_v25_06391]	0.0132232	0.829085	0.99243
Initiator, past usage	ATC4	Antiinflammatory and Antirheumatic Agents (M01AX)	uncultured Clostridium sp. [ref_mOTU_v25_11605]	-0.0059319	0.922855	0.997716
Initiator, past usage	ATC4	Antiinflammatory and Antirheumatic Agents (M01AX)	uncultured Clostridium sp. [ref_mOTU_v25_11606]	-0.107733	0.0777545	0.834198
Initiator, past usage	ATC4	Antiinflammatory and Antirheumatic Agents (M01AX)	uncultured Clostridium sp. [ref_mOTU_v25_11607]	-0.0050881	0.933801	0.997716
Initiator, past usage	ATC4	Antiinflammatory and Antirheumatic Agents (M01AX)	uncultured Eubacterium sp. [meta_mOTU_v25_13514]	-0.0777041	0.203932	0.918833
Initiator, past usage	ATC4	Antiinflammatory and Antirheumatic Agents (M01AX)	uncultured Eubacterium sp. [ref_mOTU_v25_08868]	0.0890736	0.145114	0.895301
Initiator, past usage	ATC4	Antiinflammatory and Antirheumatic Agents (M01AX)	uncultured Flavonifractor sp. [ref_mOTU_v25_07315]	-0.0330551	0.589358	0.97732
Initiator, past usage	ATC4	Antiinflammatory and Antirheumatic Agents (M01AX)	Veillonella atypica [ref_mOTU_v25_01941]	0.0624557	0.307455	0.950213
Initiator, past usage	ATC4	Antiinflammatory and Antirheumatic Agents (M01AX)	Veillonella dispar [ref_mOTU_v25_01940]	0.0565778	0.355297	0.960307
Initiator, past usage	ATC4	Antiinflammatory and Antirheumatic Agents (M01AX)	Veillonella parvula [ref_mOTU_v25_01938]	0.0342521	0.57594	0.975285
Initiator, past usage	ATC4	Antiinflammatory and Antirheumatic Agents (M01AX)	Veillonella rogosae [ref_mOTU_v25_01939]	-0.00020377	0.997346	0.999342
Initiator, past usage	ATC4	Antiinflammatory and Antirheumatic Agents (M01AX)	Veillonella species incertae sedis [meta_mOTU_v25_13135]	0.0403015	0.510421	0.972677
Initiator, past usage	ATC4	Antiinflammatory and Antirheumatic Agents (M01AX)	Verrucomicrobia bacterium CAG:312_58_20 [meta_mOTU_v25_12743]	-0.0768964	0.208687	0.919368
Initiator, active usage	ATC4	Benzodiazepine Derivatives (N05BA)	[Clostridium] asparagiforme/lavalense [ref_mOTU_v25_06317]	0.195069	0.00105592	0.282563	Yes
Initiator, active usage	ATC4	Benzodiazepine Derivatives (N05BA)	[Clostridium] citroniae [ref_mOTU_v25_04828]	0.133122	0.0261827	0.684405
Initiator, active usage	ATC4	Benzodiazepine Derivatives (N05BA)	[Clostridium] clostridioforme/bolteae [ref_mOTU_v25_03442]	0.205067	0.000567642	0.185139	Yes
Initiator, active usage	ATC4	Benzodiazepine Derivatives (N05BA)	[Clostridium] leptum [ref_mOTU_v25_03688]	0.0473802	0.430524	0.974879
Initiator, active usage	ATC4	Benzodiazepine Derivatives (N05BA)	[Eubacterium] eligens [ref_mOTU_v25_02375]	0.0147477	0.806269	0.988828
Initiator, active usage	ATC4	Benzodiazepine Derivatives (N05BA)	[Eubacterium] eligens [ref_mOTU_v25_02376]	0.00214456	0.971553	0.997947
Initiator, active usage	ATC4	Benzodiazepine Derivatives (N05BA)	[Eubacterium] hallii [ref_mOTU_v25_03632]	0.0512945	0.39338	0.974879
Initiator, active usage	ATC4	Benzodiazepine Derivatives (N05BA)	[Eubacterium] rectale [ref_mOTU_v25_03657]	0.00999021	0.868059	0.991366
Initiator, active usage	ATC4	Benzodiazepine Derivatives (N05BA)	[Eubacterium] siraeum [ref_mOTU_v25_02370]	0.0210649	0.726105	0.985574
Initiator, active usage	ATC4	Benzodiazepine Derivatives (N05BA)	[Ruminococcus] gnavus [ref_mOTU_v25_01594]	0.0549723	0.360303	0.968196
Initiator, active usage	ATC4	Benzodiazepine Derivatives (N05BA)	[Ruminococcus] torques [ref_mOTU_v25_03659]	-0.0317275	0.597702	0.983989
Initiator, active usage	ATC4	Benzodiazepine Derivatives (N05BA)	[Ruminococcus] torques [ref_mOTU_v25_03660]	-0.0941868	0.116495	0.907993
Initiator, active usage	ATC4	Benzodiazepine Derivatives (N05BA)	[Ruminococcus] torques [ref_mOTU_v25_03703]	0.114354	0.0564212	0.836792	Yes
Initiator, active usage	ATC4	Benzodiazepine Derivatives (N05BA)	Acetobacter sp. [ref_mOTU_v25_03587]	0.0478095	0.426354	0.974879
Initiator, active usage	ATC4	Benzodiazepine Derivatives (N05BA)	Acholeplasma sp. CAG:878 [ref_mOTU_v25_07583]	-0.0220061	0.714389	0.985574
Initiator, active usage	ATC4	Benzodiazepine Derivatives (N05BA)	Acidiphilium sp. CAG:727 [meta_mOTU_v25_13297]	-0.0698712	0.244723	0.947328
Initiator, active usage	ATC4	Benzodiazepine Derivatives (N05BA)	Acidiphilium sp. CAG:727 [meta_mOTU_v25_13607]	0.00304338	0.959639	0.997777
Initiator, active usage	ATC4	Benzodiazepine Derivatives (N05BA)	Acinetobacter sp. [ref_mOTU_v25_02372]	0.0358461	0.551008	0.983989
Initiator, active usage	ATC4	Benzodiazepine Derivatives (N05BA)	Acinetobacter sp. [ref_mOTU_v25_03673]	-0.0245615	0.682922	0.985574
Initiator, active usage	ATC4	Benzodiazepine Derivatives (N05BA)	Acinetobacter species incertae sedis [meta_mOTU_v25_12662]	0.0257666	0.668268	0.985574
Initiator, active usage	ATC4	Benzodiazepine Derivatives (N05BA)	Adlercreutzia equolifaciens [ref_mOTU_v25_08094]	0.138934	0.0202599	0.67525
Initiator, active usage	ATC4	Benzodiazepine Derivatives (N05BA)	Akkermansia muciniphila [ref_mOTU_v25_03591]	0.0569006	0.343676	0.963428
Initiator, active usage	ATC4	Benzodiazepine Derivatives (N05BA)	Alistipes finegoldii [ref_mOTU_v25_03682]	0.116256	0.052414	0.812593
Initiator, active usage	ATC4	Benzodiazepine Derivatives (N05BA)	Alistipes finegoldii/onderdonkii [ref_mOTU_v25_03069]	0.0907466	0.130513	0.92003
Initiator, active usage	ATC4	Benzodiazepine Derivatives (N05BA)	Alistipes ihumii [ref_mOTU_v25_07379]	-0.000201347	0.997329	0.999686	Yes
Initiator, active usage	ATC4	Benzodiazepine Derivatives (N05BA)	Alistipes indistinctus [ref_mOTU_v25_11860]	0.0959289	0.10986	0.899023
Initiator, active usage	ATC4	Benzodiazepine Derivatives (N05BA)	Alistipes obesi [ref_mOTU_v25_06695]	-0.00308718	0.959059	0.997777
Initiator, active usage	ATC4	Benzodiazepine Derivatives (N05BA)	Alistipes putredinis [ref_mOTU_v25_03683]	-0.00560759	0.925709	0.994707
Initiator, active usage	ATC4	Benzodiazepine Derivatives (N05BA)	Alistipes senegalensis [ref_mOTU_v25_01017]	0.0152627	0.799645	0.98833
Initiator, active usage	ATC4	Benzodiazepine Derivatives (N05BA)	Alistipes shahii [ref_mOTU_v25_01014]	-0.0465053	0.439095	0.974879
Initiator, active usage	ATC4	Benzodiazepine Derivatives (N05BA)	Alistipes species incertae sedis [meta_mOTU_v25_12829]	0.136527	0.0225547	0.682169	Yes
Initiator, active usage	ATC4	Benzodiazepine Derivatives (N05BA)	Alistipes timonensis [ref_mOTU_v25_01015]	0.104386	0.0817679	0.881242
Initiator, active usage	ATC4	Benzodiazepine Derivatives (N05BA)	Allisonella histaminiformans [ref_mOTU_v25_10689]	-0.0233488	0.697791	0.985574
Initiator, active usage	ATC4	Benzodiazepine Derivatives (N05BA)	Anaeromassilibacillus species incertae sedis [meta_mOTU_v25_13295]	0.0651591	0.278082	0.947328
Initiator, active usage	ATC4	Benzodiazepine Derivatives (N05BA)	Anaerostipes hadrus [ref_mOTU_v25_00856]	-0.069509	0.247183	0.947328
Initiator, active usage	ATC4	Benzodiazepine Derivatives (N05BA)	Anaerostipes hadrus [ref_mOTU_v25_00857]	-0.0195712	0.744828	0.985574
Initiator, active usage	ATC4	Benzodiazepine Derivatives (N05BA)	Anaerotruncus colihominis [ref_mOTU_v25_03438]	0.04109	0.494262	0.977695
Initiator, active usage	ATC4	Benzodiazepine Derivatives (N05BA)	Anaerotruncus rubiinfantis [ref_mOTU_v25_09169]	-0.0523706	0.383518	0.974879	Yes
Initiator, active usage	ATC4	Benzodiazepine Derivatives (N05BA)	Azospirillum sp. 51_20 [ref_mOTU_v25_10408]	0.0181035	0.763372	0.986713
Initiator, active usage	ATC4	Benzodiazepine Derivatives (N05BA)	Azospirillum sp. CAG:239 [ref_mOTU_v25_07592]	-0.00178172	0.976365	0.997947
Initiator, active usage	ATC4	Benzodiazepine Derivatives (N05BA)	Atopobiaceae species incertae sedis [meta_mOTU_v25_13944]	-0.026643	0.657689	0.985574
Initiator, active usage	ATC4	Benzodiazepine Derivatives (N05BA)	Bacteria sp. [ref_mOTU_v25_00077]	0.0148773	0.8046	0.98833
Initiator, active usage	ATC4	Benzodiazepine Derivatives (N05BA)	Bacteria sp. [ref_mOTU_v25_03594]	0.0407411	0.497939	0.977695
Initiator, active usage	ATC4	Benzodiazepine Derivatives (N05BA)	Bacteria species incertae sedis [meta_mOTU_v25_12280]	0.0426094	0.478421	0.977695
Initiator, active usage	ATC4	Benzodiazepine Derivatives (N05BA)	Bacteria species incertae sedis [meta_mOTU_v25_12444]	0.0300645	0.617051	0.984012
Initiator, active usage	ATC4	Benzodiazepine Derivatives (N05BA)	Bacteria species incertae sedis [meta_mOTU_v25_13437]	0.00459733	0.939064	0.995318
Initiator, active usage	ATC4	Benzodiazepine Derivatives (N05BA)	bacterium LF-3 [ref_mOTU_v25_03628]	0.0612087	0.30832	0.948435
Initiator, active usage	ATC4	Benzodiazepine Derivatives (N05BA)	Bacteroidales sp. [ref_mOTU_v25_03666]	-0.132928	0.0264031	0.684405
Initiator, active usage	ATC4	Benzodiazepine Derivatives (N05BA)	Bacteroidales species incertae sedis [meta_mOTU_v25_12262]	0.0709268	0.23765	0.947328
Initiator, active usage	ATC4	Benzodiazepine Derivatives (N05BA)	Bacteroidales species incertae sedis [meta_mOTU_v25_12636]	0.00375798	0.950173	0.996225
Initiator, active usage	ATC4	Benzodiazepine Derivatives (N05BA)	Bacteroidales species incertae sedis [meta_mOTU_v25_12643]	0.0621912	0.300605	0.948435
Initiator, active usage	ATC4	Benzodiazepine Derivatives (N05BA)	Bacteroidales species incertae sedis [meta_mOTU_v25_12699]	0.0212274	0.724077	0.985574
Initiator, active usage	ATC4	Benzodiazepine Derivatives (N05BA)	Bacteroidales species incertae sedis [meta_mOTU_v25_12950]	-0.0615207	0.305857	0.948435
Initiator, active usage	ATC4	Benzodiazepine Derivatives (N05BA)	Bacteroidales species incertae sedis [meta_mOTU_v25_13098]	0.126037	0.0353631	0.751916
Initiator, active usage	ATC4	Benzodiazepine Derivatives (N05BA)	Bacteroidales species incertae sedis [meta_mOTU_v25_13203]	-0.127754	0.0329175	0.734581
Initiator, active usage	ATC4	Benzodiazepine Derivatives (N05BA)	Bacteroidales species incertae sedis [meta_mOTU_v25_13286]	-0.000577514	0.992338	0.999104
Initiator, active usage	ATC4	Benzodiazepine Derivatives (N05BA)	Bacteroidales species incertae sedis [meta_mOTU_v25_13655]	-0.091144	0.12883	0.92003
Initiator, active usage	ATC4	Benzodiazepine Derivatives (N05BA)	Bacteroides bouchesdurhonensis/faecichinchillae [ref_mOTU_v25_03487]	-0.0397617	0.508336	0.977695
Initiator, active usage	ATC4	Benzodiazepine Derivatives (N05BA)	Bacteroides caccae [ref_mOTU_v25_03473]	-0.104278	0.0820871	0.881242
Initiator, active usage	ATC4	Benzodiazepine Derivatives (N05BA)	Bacteroides caecimuris [ref_mOTU_v25_03476]	-0.0137584	0.819033	0.989133
Initiator, active usage	ATC4	Benzodiazepine Derivatives (N05BA)	Bacteroides cellulosilyticus/fragilis [ref_mOTU_v25_01597]	0.0947439	0.11434	0.903087
Initiator, active usage	ATC4	Benzodiazepine Derivatives (N05BA)	Bacteroides clarus [ref_mOTU_v25_01578]	0.0300903	0.616748	0.984012
Initiator, active usage	ATC4	Benzodiazepine Derivatives (N05BA)	Bacteroides coprocola [ref_mOTU_v25_11279]	-0.0528112	0.379524	0.973787
Initiator, active usage	ATC4	Benzodiazepine Derivatives (N05BA)	Bacteroides coprophilus [ref_mOTU_v25_04094]	0.0894508	0.136118	0.92003
Initiator, active usage	ATC4	Benzodiazepine Derivatives (N05BA)	Bacteroides dorei/vulgatus [ref_mOTU_v25_02367]	0.0614543	0.30638	0.948435
Initiator, active usage	ATC4	Benzodiazepine Derivatives (N05BA)	Bacteroides eggerthii [ref_mOTU_v25_01577]	-0.179377	0.00263701	0.37553
Initiator, active usage	ATC4	Benzodiazepine Derivatives (N05BA)	Bacteroides faecis/thetaiotaomicron [ref_mOTU_v25_01657]	0.161862	0.00674099	0.529398	Yes
Initiator, active usage	ATC4	Benzodiazepine Derivatives (N05BA)	Bacteroides finegoldii [ref_mOTU_v25_03474]	-0.0105166	0.861175	0.991366
Initiator, active usage	ATC4	Benzodiazepine Derivatives (N05BA)	Bacteroides intestinalis [ref_mOTU_v25_02809]	0.0828468	0.167594	0.924658
Initiator, active usage	ATC4	Benzodiazepine Derivatives (N05BA)	Bacteroides massiliensis [ref_mOTU_v25_02135]	0.0600375	0.317686	0.954603
Initiator, active usage	ATC4	Benzodiazepine Derivatives (N05BA)	Bacteroides nordii [ref_mOTU_v25_01682]	0.0207345	0.730233	0.985574
Initiator, active usage	ATC4	Benzodiazepine Derivatives (N05BA)	Bacteroides plebeius [ref_mOTU_v25_05069]	-0.0314393	0.601036	0.983989
Initiator, active usage	ATC4	Benzodiazepine Derivatives (N05BA)	Bacteroides rodentium/uniformis [ref_mOTU_v25_00855]	0.0610522	0.309561	0.949265
Initiator, active usage	ATC4	Benzodiazepine Derivatives (N05BA)	Bacteroides salyersiae [ref_mOTU_v25_02140]	0.106068	0.0769413	0.881242
Initiator, active usage	ATC4	Benzodiazepine Derivatives (N05BA)	Bacteroides sp. [ref_mOTU_v25_02810]	0.0749262	0.212159	0.945803
Initiator, active usage	ATC4	Benzodiazepine Derivatives (N05BA)	Bacteroides sp. [ref_mOTU_v25_03475]	0.0799706	0.18289	0.935825
Initiator, active usage	ATC4	Benzodiazepine Derivatives (N05BA)	Bacteroides sp. CAG:144 [meta_mOTU_v25_12596]	-0.0728985	0.224827	0.94607
Initiator, active usage	ATC4	Benzodiazepine Derivatives (N05BA)	Bacteroides stercoris [ref_mOTU_v25_01579]	-0.0346633	0.564233	0.983989
Initiator, active usage	ATC4	Benzodiazepine Derivatives (N05BA)	Barnesiella intestinihominis [ref_mOTU_v25_03595]	-0.0159588	0.790713	0.98833
Initiator, active usage	ATC4	Benzodiazepine Derivatives (N05BA)	Bifidobacterium adolescentis [ref_mOTU_v25_02703]	-0.115768	0.0534179	0.81766
Initiator, active usage	ATC4	Benzodiazepine Derivatives (N05BA)	Bifidobacterium bifidum [ref_mOTU_v25_03116]	0.0344607	0.566514	0.983989
Initiator, active usage	ATC4	Benzodiazepine Derivatives (N05BA)	Bifidobacterium catenulatum/kashiwanohense [ref_mOTU_v25_02701]	0.0367562	0.540935	0.980934
Initiator, active usage	ATC4	Benzodiazepine Derivatives (N05BA)	Bifidobacterium longum [ref_mOTU_v25_01099]	-0.0518061	0.388673	0.974879
Initiator, active usage	ATC4	Benzodiazepine Derivatives (N05BA)	Bifidobacterium pseudocatenulatum [ref_mOTU_v25_02700]	0.0334493	0.577964	0.983989
Initiator, active usage	ATC4	Benzodiazepine Derivatives (N05BA)	Bifidobacterium ruminantium [ref_mOTU_v25_02702]	-0.073455	0.221297	0.945803
Initiator, active usage	ATC4	Benzodiazepine Derivatives (N05BA)	Bilophila wadsworthia [ref_mOTU_v25_04300]	-0.0036058	0.952189	0.996617
Initiator, active usage	ATC4	Benzodiazepine Derivatives (N05BA)	Blautia massiliensis [ref_mOTU_v25_03342]	0.0657221	0.273942	0.947328
Initiator, active usage	ATC4	Benzodiazepine Derivatives (N05BA)	Blautia obeum [ref_mOTU_v25_05139]	0.0388848	0.51774	0.977695
Initiator, active usage	ATC4	Benzodiazepine Derivatives (N05BA)	Blautia obeum [ref_mOTU_v25_05140]	0.0401982	0.503688	0.977695
Initiator, active usage	ATC4	Benzodiazepine Derivatives (N05BA)	Blautia obeum/wexlerae [ref_mOTU_v25_02154]	0.0654368	0.276034	0.947328
Initiator, active usage	ATC4	Benzodiazepine Derivatives (N05BA)	Blautia sp. [ref_mOTU_v25_03597]	0.06519	0.277853	0.947328
Initiator, active usage	ATC4	Benzodiazepine Derivatives (N05BA)	Burkholderiales species incertae sedis [meta_mOTU_v25_12785]	0.00128672	0.98293	0.997947
Initiator, active usage	ATC4	Benzodiazepine Derivatives (N05BA)	Butyricicoccus species incertae sedis [meta_mOTU_v25_12336]	-0.0456601	0.447466	0.974879
Initiator, active usage	ATC4	Benzodiazepine Derivatives (N05BA)	Butyricicoccus species incertae sedis [meta_mOTU_v25_12617]	-0.0963899	0.108155	0.899023
Initiator, active usage	ATC4	Benzodiazepine Derivatives (N05BA)	Butyrivibrio crossotus [ref_mOTU_v25_03686]	0.022203	0.711946	0.985574
Initiator, active usage	ATC4	Benzodiazepine Derivatives (N05BA)	Clostridia species incertae sedis [meta_mOTU_v25_13568]	-0.074231	0.216443	0.945803
Initiator, active usage	ATC4	Benzodiazepine Derivatives (N05BA)	Clostridia species incertae sedis [meta_mOTU_v25_13609]	-0.0100623	0.867116	0.991366
Initiator, active usage	ATC4	Benzodiazepine Derivatives (N05BA)	Clostridia species incertae sedis [meta_mOTU_v25_14185]	-0.0849065	0.157243	0.920251
Initiator, active usage	ATC4	Benzodiazepine Derivatives (N05BA)	Clostridiaceae species incertae sedis [meta_mOTU_v25_12983]	0.028962	0.630026	0.985037	Yes
Initiator, active usage	ATC4	Benzodiazepine Derivatives (N05BA)	Clostridiales bacterium 41_21_two_genomes [meta_mOTU_v25_12629]	-0.0142528	0.812647	0.989133
Initiator, active usage	ATC4	Benzodiazepine Derivatives (N05BA)	Clostridiales Family XIII. Incertae Sedis species incertae sedis [meta_mOTU_v25_12844]	0.0650987	0.278528	0.947328
Initiator, active usage	ATC4	Benzodiazepine Derivatives (N05BA)	Clostridiales sp. [ref_mOTU_v25_02968]	0.0242857	0.686293	0.985574	Yes
Initiator, active usage	ATC4	Benzodiazepine Derivatives (N05BA)	Clostridiales sp. [ref_mOTU_v25_03605]	-0.00977311	0.870901	0.991366
Initiator, active usage	ATC4	Benzodiazepine Derivatives (N05BA)	Clostridiales sp. [ref_mOTU_v25_03611]	0.0255898	0.670411	0.985574
Initiator, active usage	ATC4	Benzodiazepine Derivatives (N05BA)	Clostridiales sp. [ref_mOTU_v25_03634]	-0.0168511	0.779305	0.98833
Initiator, active usage	ATC4	Benzodiazepine Derivatives (N05BA)	Clostridiales sp. [ref_mOTU_v25_03658]	-0.0293743	0.62516	0.985037
Initiator, active usage	ATC4	Benzodiazepine Derivatives (N05BA)	Clostridiales sp. [ref_mOTU_v25_03661]	0.0195928	0.744556	0.985574
Initiator, active usage	ATC4	Benzodiazepine Derivatives (N05BA)	Clostridiales sp. [ref_mOTU_v25_05137]	0.025225	0.67484	0.985574
Initiator, active usage	ATC4	Benzodiazepine Derivatives (N05BA)	Clostridiales species incertae sedis [meta_mOTU_v25_12228]	-0.000487434	0.993533	0.999104
Initiator, active usage	ATC4	Benzodiazepine Derivatives (N05BA)	Clostridiales species incertae sedis [meta_mOTU_v25_12229]	-0.0344264	0.566901	0.983989
Initiator, active usage	ATC4	Benzodiazepine Derivatives (N05BA)	Clostridiales species incertae sedis [meta_mOTU_v25_12237]	-0.0408805	0.496468	0.977695
Initiator, active usage	ATC4	Benzodiazepine Derivatives (N05BA)	Clostridiales species incertae sedis [meta_mOTU_v25_12251]	-0.00359555	0.952324	0.996617
Initiator, active usage	ATC4	Benzodiazepine Derivatives (N05BA)	Clostridiales species incertae sedis [meta_mOTU_v25_12252]	-0.00756041	0.899955	0.99332
Initiator, active usage	ATC4	Benzodiazepine Derivatives (N05BA)	Clostridiales species incertae sedis [meta_mOTU_v25_12253]	-0.0959867	0.109645	0.899023
Initiator, active usage	ATC4	Benzodiazepine Derivatives (N05BA)	Clostridiales species incertae sedis [meta_mOTU_v25_12254]	-0.0831653	0.165961	0.922591
Initiator, active usage	ATC4	Benzodiazepine Derivatives (N05BA)	Clostridiales species incertae sedis [meta_mOTU_v25_12256]	-0.0423556	0.481048	0.977695
Initiator, active usage	ATC4	Benzodiazepine Derivatives (N05BA)	Clostridiales species incertae sedis [meta_mOTU_v25_12265]	-0.0211302	0.725289	0.985574
Initiator, active usage	ATC4	Benzodiazepine Derivatives (N05BA)	Clostridiales species incertae sedis [meta_mOTU_v25_12272]	-0.148018	0.0133262	0.608397
Initiator, active usage	ATC4	Benzodiazepine Derivatives (N05BA)	Clostridiales species incertae sedis [meta_mOTU_v25_12284]	0.014177	0.813625	0.989133
Initiator, active usage	ATC4	Benzodiazepine Derivatives (N05BA)	Clostridiales species incertae sedis [meta_mOTU_v25_12288]	0.0557398	0.353626	0.967077
Initiator, active usage	ATC4	Benzodiazepine Derivatives (N05BA)	Clostridiales species incertae sedis [meta_mOTU_v25_12298]	0.0111126	0.853395	0.991366
Initiator, active usage	ATC4	Benzodiazepine Derivatives (N05BA)	Clostridiales species incertae sedis [meta_mOTU_v25_12300]	0.0109823	0.855094	0.991366
Initiator, active usage	ATC4	Benzodiazepine Derivatives (N05BA)	Clostridiales species incertae sedis [meta_mOTU_v25_12301]	0.00152057	0.979828	0.997947
Initiator, active usage	ATC4	Benzodiazepine Derivatives (N05BA)	Clostridiales species incertae sedis [meta_mOTU_v25_12304]	-0.0977993	0.103071	0.899023
Initiator, active usage	ATC4	Benzodiazepine Derivatives (N05BA)	Clostridiales species incertae sedis [meta_mOTU_v25_12307]	0.0586518	0.329005	0.956029
Initiator, active usage	ATC4	Benzodiazepine Derivatives (N05BA)	Clostridiales species incertae sedis [meta_mOTU_v25_12309]	-0.0292011	0.627203	0.985037
Initiator, active usage	ATC4	Benzodiazepine Derivatives (N05BA)	Clostridiales species incertae sedis [meta_mOTU_v25_12323]	0.103272	0.0850977	0.881242
Initiator, active usage	ATC4	Benzodiazepine Derivatives (N05BA)	Clostridiales species incertae sedis [meta_mOTU_v25_12327]	-0.119717	0.0457294	0.773787
Initiator, active usage	ATC4	Benzodiazepine Derivatives (N05BA)	Clostridiales species incertae sedis [meta_mOTU_v25_12334]	-0.104115	0.0825693	0.881242
Initiator, active usage	ATC4	Benzodiazepine Derivatives (N05BA)	Clostridiales species incertae sedis [meta_mOTU_v25_12340]	0.0847863	0.157833	0.920251
Initiator, active usage	ATC4	Benzodiazepine Derivatives (N05BA)	Clostridiales species incertae sedis [meta_mOTU_v25_12351]	-0.0767928	0.200959	0.945803
Initiator, active usage	ATC4	Benzodiazepine Derivatives (N05BA)	Clostridiales species incertae sedis [meta_mOTU_v25_12356]	-0.0407246	0.498113	0.977695
Initiator, active usage	ATC4	Benzodiazepine Derivatives (N05BA)	Clostridiales species incertae sedis [meta_mOTU_v25_12361]	-0.0159281	0.791106	0.98833
Initiator, active usage	ATC4	Benzodiazepine Derivatives (N05BA)	Clostridiales species incertae sedis [meta_mOTU_v25_12382]	0.0447349	0.456733	0.976945
Initiator, active usage	ATC4	Benzodiazepine Derivatives (N05BA)	Clostridiales species incertae sedis [meta_mOTU_v25_12390]	-0.161625	0.00682292	0.529398
Initiator, active usage	ATC4	Benzodiazepine Derivatives (N05BA)	Clostridiales species incertae sedis [meta_mOTU_v25_12411]	0.0451662	0.4524	0.975136
Initiator, active usage	ATC4	Benzodiazepine Derivatives (N05BA)	Clostridiales species incertae sedis [meta_mOTU_v25_12425]	0.0322222	0.592001	0.983989
Initiator, active usage	ATC4	Benzodiazepine Derivatives (N05BA)	Clostridiales species incertae sedis [meta_mOTU_v25_12434]	0.0359746	0.54958	0.983989
Initiator, active usage	ATC4	Benzodiazepine Derivatives (N05BA)	Clostridiales species incertae sedis [meta_mOTU_v25_12437]	-0.0422529	0.482114	0.977695
Initiator, active usage	ATC4	Benzodiazepine Derivatives (N05BA)	Clostridiales species incertae sedis [meta_mOTU_v25_12445]	0.0521221	0.385783	0.974879	Yes
Initiator, active usage	ATC4	Benzodiazepine Derivatives (N05BA)	Clostridiales species incertae sedis [meta_mOTU_v25_12447]	-0.0441302	0.462846	0.976945
Initiator, active usage	ATC4	Benzodiazepine Derivatives (N05BA)	Clostridiales species incertae sedis [meta_mOTU_v25_12452]	-0.113029	0.0593576	0.844552
Initiator, active usage	ATC4	Benzodiazepine Derivatives (N05BA)	Clostridiales species incertae sedis [meta_mOTU_v25_12463]	-0.151186	0.0114545	0.587756
Initiator, active usage	ATC4	Benzodiazepine Derivatives (N05BA)	Clostridiales species incertae sedis [meta_mOTU_v25_12470]	0.0915274	0.127222	0.92003
Initiator, active usage	ATC4	Benzodiazepine Derivatives (N05BA)	Clostridiales species incertae sedis [meta_mOTU_v25_12473]	-0.0463703	0.440426	0.974879	Yes
Initiator, active usage	ATC4	Benzodiazepine Derivatives (N05BA)	Clostridiales species incertae sedis [meta_mOTU_v25_12476]	0.0369374	0.53894	0.980934
Initiator, active usage	ATC4	Benzodiazepine Derivatives (N05BA)	Clostridiales species incertae sedis [meta_mOTU_v25_12486]	-0.183265	0.00211596	0.360657
Initiator, active usage	ATC4	Benzodiazepine Derivatives (N05BA)	Clostridiales species incertae sedis [meta_mOTU_v25_12487]	-0.0310426	0.605638	0.983989
Initiator, active usage	ATC4	Benzodiazepine Derivatives (N05BA)	Clostridiales species incertae sedis [meta_mOTU_v25_12494]	-0.123501	0.0392546	0.751916
Initiator, active usage	ATC4	Benzodiazepine Derivatives (N05BA)	Clostridiales species incertae sedis [meta_mOTU_v25_12496]	-0.0724331	0.227808	0.94607	Yes
Initiator, active usage	ATC4	Benzodiazepine Derivatives (N05BA)	Clostridiales species incertae sedis [meta_mOTU_v25_12516]	-0.123634	0.0390424	0.751916
Initiator, active usage	ATC4	Benzodiazepine Derivatives (N05BA)	Clostridiales species incertae sedis [meta_mOTU_v25_12521]	-0.0153733	0.798224	0.98833
Initiator, active usage	ATC4	Benzodiazepine Derivatives (N05BA)	Clostridiales species incertae sedis [meta_mOTU_v25_12522]	-0.0247018	0.68121	0.985574
Initiator, active usage	ATC4	Benzodiazepine Derivatives (N05BA)	Clostridiales species incertae sedis [meta_mOTU_v25_12534]	0.0821259	0.171335	0.932675
Initiator, active usage	ATC4	Benzodiazepine Derivatives (N05BA)	Clostridiales species incertae sedis [meta_mOTU_v25_12554]	0.0702681	0.242047	0.947328
Initiator, active usage	ATC4	Benzodiazepine Derivatives (N05BA)	Clostridiales species incertae sedis [meta_mOTU_v25_12556]	0.112604	0.0603285	0.844922
Initiator, active usage	ATC4	Benzodiazepine Derivatives (N05BA)	Clostridiales species incertae sedis [meta_mOTU_v25_12561]	0.0630677	0.293831	0.948435
Initiator, active usage	ATC4	Benzodiazepine Derivatives (N05BA)	Clostridiales species incertae sedis [meta_mOTU_v25_12563]	0.0228265	0.704231	0.985574
Initiator, active usage	ATC4	Benzodiazepine Derivatives (N05BA)	Clostridiales species incertae sedis [meta_mOTU_v25_12587]	-0.0335459	0.576866	0.983989
Initiator, active usage	ATC4	Benzodiazepine Derivatives (N05BA)	Clostridiales species incertae sedis [meta_mOTU_v25_12602]	-0.084533	0.159083	0.920251
Initiator, active usage	ATC4	Benzodiazepine Derivatives (N05BA)	Clostridiales species incertae sedis [meta_mOTU_v25_12631]	-0.0964607	0.107895	0.899023
Initiator, active usage	ATC4	Benzodiazepine Derivatives (N05BA)	Clostridiales species incertae sedis [meta_mOTU_v25_12635]	0.0810081	0.177258	0.934214
Initiator, active usage	ATC4	Benzodiazepine Derivatives (N05BA)	Clostridiales species incertae sedis [meta_mOTU_v25_12667]	0.0231904	0.699741	0.985574
Initiator, active usage	ATC4	Benzodiazepine Derivatives (N05BA)	Clostridiales species incertae sedis [meta_mOTU_v25_12668]	-0.0112187	0.852011	0.991366
Initiator, active usage	ATC4	Benzodiazepine Derivatives (N05BA)	Clostridiales species incertae sedis [meta_mOTU_v25_12674]	-0.0765148	0.2026	0.945803
Initiator, active usage	ATC4	Benzodiazepine Derivatives (N05BA)	Clostridiales species incertae sedis [meta_mOTU_v25_12690]	0.0801144	0.182101	0.935825
Initiator, active usage	ATC4	Benzodiazepine Derivatives (N05BA)	Clostridiales species incertae sedis [meta_mOTU_v25_12691]	-0.145681	0.0148742	0.615757	Yes
Initiator, active usage	ATC4	Benzodiazepine Derivatives (N05BA)	Clostridiales species incertae sedis [meta_mOTU_v25_12706]	-0.107759	0.072321	0.879611
Initiator, active usage	ATC4	Benzodiazepine Derivatives (N05BA)	Clostridiales species incertae sedis [meta_mOTU_v25_12707]	-0.0796956	0.184404	0.938625
Initiator, active usage	ATC4	Benzodiazepine Derivatives (N05BA)	Clostridiales species incertae sedis [meta_mOTU_v25_12747]	0.00786984	0.895883	0.992539
Initiator, active usage	ATC4	Benzodiazepine Derivatives (N05BA)	Clostridiales species incertae sedis [meta_mOTU_v25_12755]	0.13722	0.0218715	0.677376
Initiator, active usage	ATC4	Benzodiazepine Derivatives (N05BA)	Clostridiales species incertae sedis [meta_mOTU_v25_12761]	-0.00692517	0.908322	0.994539
Initiator, active usage	ATC4	Benzodiazepine Derivatives (N05BA)	Clostridiales species incertae sedis [meta_mOTU_v25_12763]	-0.0602103	0.316293	0.952842
Initiator, active usage	ATC4	Benzodiazepine Derivatives (N05BA)	Clostridiales species incertae sedis [meta_mOTU_v25_12774]	-0.163921	0.00606373	0.524698
Initiator, active usage	ATC4	Benzodiazepine Derivatives (N05BA)	Clostridiales species incertae sedis [meta_mOTU_v25_12776]	-0.0690942	0.250023	0.947328
Initiator, active usage	ATC4	Benzodiazepine Derivatives (N05BA)	Clostridiales species incertae sedis [meta_mOTU_v25_12786]	-0.0736076	0.220337	0.945803
Initiator, active usage	ATC4	Benzodiazepine Derivatives (N05BA)	Clostridiales species incertae sedis [meta_mOTU_v25_12804]	-0.121615	0.0423771	0.759258
Initiator, active usage	ATC4	Benzodiazepine Derivatives (N05BA)	Clostridiales species incertae sedis [meta_mOTU_v25_12809]	-0.0246705	0.681592	0.985574
Initiator, active usage	ATC4	Benzodiazepine Derivatives (N05BA)	Clostridiales species incertae sedis [meta_mOTU_v25_12832]	-0.0691436	0.249683	0.947328
Initiator, active usage	ATC4	Benzodiazepine Derivatives (N05BA)	Clostridiales species incertae sedis [meta_mOTU_v25_12855]	-0.11994	0.0453254	0.771331
Initiator, active usage	ATC4	Benzodiazepine Derivatives (N05BA)	Clostridiales species incertae sedis [meta_mOTU_v25_12873]	-0.0356677	0.552992	0.983989
Initiator, active usage	ATC4	Benzodiazepine Derivatives (N05BA)	Clostridiales species incertae sedis [meta_mOTU_v25_12887]	-0.112236	0.0611759	0.844922
Initiator, active usage	ATC4	Benzodiazepine Derivatives (N05BA)	Clostridiales species incertae sedis [meta_mOTU_v25_12910]	0.0148449	0.805017	0.98833
Initiator, active usage	ATC4	Benzodiazepine Derivatives (N05BA)	Clostridiales species incertae sedis [meta_mOTU_v25_12952]	-0.0713963	0.234551	0.94607
Initiator, active usage	ATC4	Benzodiazepine Derivatives (N05BA)	Clostridiales species incertae sedis [meta_mOTU_v25_12974]	0.0243789	0.685154	0.985574
Initiator, active usage	ATC4	Benzodiazepine Derivatives (N05BA)	Clostridiales species incertae sedis [meta_mOTU_v25_12978]	0.0330261	0.582788	0.983989
Initiator, active usage	ATC4	Benzodiazepine Derivatives (N05BA)	Clostridiales species incertae sedis [meta_mOTU_v25_13006]	0.0403598	0.501973	0.977695
Initiator, active usage	ATC4	Benzodiazepine Derivatives (N05BA)	Clostridiales species incertae sedis [meta_mOTU_v25_13031]	0.0390184	0.516302	0.977695	Yes
Initiator, active usage	ATC4	Benzodiazepine Derivatives (N05BA)	Clostridiales species incertae sedis [meta_mOTU_v25_13115]	-0.0852347	0.155638	0.920251
Initiator, active usage	ATC4	Benzodiazepine Derivatives (N05BA)	Clostridiales species incertae sedis [meta_mOTU_v25_13137]	0.10346	0.0845267	0.881242
Initiator, active usage	ATC4	Benzodiazepine Derivatives (N05BA)	Clostridiales species incertae sedis [meta_mOTU_v25_13147]	-0.0672748	0.262741	0.947328	Yes
Initiator, active usage	ATC4	Benzodiazepine Derivatives (N05BA)	Clostridiales species incertae sedis [meta_mOTU_v25_13155]	0.0835061	0.164227	0.920251
Initiator, active usage	ATC4	Benzodiazepine Derivatives (N05BA)	Clostridiales species incertae sedis [meta_mOTU_v25_13159]	-0.0490882	0.414074	0.974879
Initiator, active usage	ATC4	Benzodiazepine Derivatives (N05BA)	Clostridiales species incertae sedis [meta_mOTU_v25_13165]	-0.0767041	0.201482	0.945803
Initiator, active usage	ATC4	Benzodiazepine Derivatives (N05BA)	Clostridiales species incertae sedis [meta_mOTU_v25_13168]	-0.0101929	0.865408	0.991366
Initiator, active usage	ATC4	Benzodiazepine Derivatives (N05BA)	Clostridiales species incertae sedis [meta_mOTU_v25_13176]	-0.0914428	0.127576	0.92003	Yes
Initiator, active usage	ATC4	Benzodiazepine Derivatives (N05BA)	Clostridiales species incertae sedis [meta_mOTU_v25_13187]	-0.0281445	0.639722	0.985574
Initiator, active usage	ATC4	Benzodiazepine Derivatives (N05BA)	Clostridiales species incertae sedis [meta_mOTU_v25_13200]	-0.0194867	0.745892	0.985574
Initiator, active usage	ATC4	Benzodiazepine Derivatives (N05BA)	Clostridiales species incertae sedis [meta_mOTU_v25_13264]	-0.00723839	0.904195	0.994539
Initiator, active usage	ATC4	Benzodiazepine Derivatives (N05BA)	Clostridiales species incertae sedis [meta_mOTU_v25_13280]	0.041289	0.492172	0.977695
Initiator, active usage	ATC4	Benzodiazepine Derivatives (N05BA)	Clostridiales species incertae sedis [meta_mOTU_v25_13304]	-0.0387189	0.51953	0.979025
Initiator, active usage	ATC4	Benzodiazepine Derivatives (N05BA)	Clostridiales species incertae sedis [meta_mOTU_v25_13308]	-0.0123571	0.837192	0.991366
Initiator, active usage	ATC4	Benzodiazepine Derivatives (N05BA)	Clostridiales species incertae sedis [meta_mOTU_v25_13328]	0.0158479	0.792135	0.98833
Initiator, active usage	ATC4	Benzodiazepine Derivatives (N05BA)	Clostridiales species incertae sedis [meta_mOTU_v25_13332]	-0.0810461	0.177054	0.934214	Yes
Initiator, active usage	ATC4	Benzodiazepine Derivatives (N05BA)	Clostridiales species incertae sedis [meta_mOTU_v25_13377]	-0.0476516	0.427885	0.974879
Initiator, active usage	ATC4	Benzodiazepine Derivatives (N05BA)	Clostridiales species incertae sedis [meta_mOTU_v25_13390]	0.0171555	0.775424	0.987933
Initiator, active usage	ATC4	Benzodiazepine Derivatives (N05BA)	Clostridiales species incertae sedis [meta_mOTU_v25_13415]	-0.0540464	0.368463	0.96878
Initiator, active usage	ATC4	Benzodiazepine Derivatives (N05BA)	Clostridiales species incertae sedis [meta_mOTU_v25_13486]	0.0542468	0.366687	0.9686
Initiator, active usage	ATC4	Benzodiazepine Derivatives (N05BA)	Clostridiales species incertae sedis [meta_mOTU_v25_13572]	0.0685326	0.253902	0.947328	Yes
Initiator, active usage	ATC4	Benzodiazepine Derivatives (N05BA)	Clostridiales species incertae sedis [meta_mOTU_v25_13616]	0.033366	0.578912	0.983989
Initiator, active usage	ATC4	Benzodiazepine Derivatives (N05BA)	Clostridiales species incertae sedis [meta_mOTU_v25_13659]	0.154672	0.00966669	0.57519
Initiator, active usage	ATC4	Benzodiazepine Derivatives (N05BA)	Clostridiales species incertae sedis [meta_mOTU_v25_13660]	0.0429815	0.474584	0.977311
Initiator, active usage	ATC4	Benzodiazepine Derivatives (N05BA)	Clostridiales species incertae sedis [meta_mOTU_v25_13662]	-0.0404584	0.500929	0.977695
Initiator, active usage	ATC4	Benzodiazepine Derivatives (N05BA)	Clostridiales species incertae sedis [meta_mOTU_v25_13686]	0.104403	0.0817181	0.881242
Initiator, active usage	ATC4	Benzodiazepine Derivatives (N05BA)	Clostridiales species incertae sedis [meta_mOTU_v25_13701]	-0.0564303	0.347685	0.965334
Initiator, active usage	ATC4	Benzodiazepine Derivatives (N05BA)	Clostridiales species incertae sedis [meta_mOTU_v25_13710]	0.0438517	0.465677	0.976945
Initiator, active usage	ATC4	Benzodiazepine Derivatives (N05BA)	Clostridiales species incertae sedis [meta_mOTU_v25_13719]	0.0162046	0.787567	0.98833
Initiator, active usage	ATC4	Benzodiazepine Derivatives (N05BA)	Clostridiales species incertae sedis [meta_mOTU_v25_13749]	0.0670288	0.264495	0.947328
Initiator, active usage	ATC4	Benzodiazepine Derivatives (N05BA)	Clostridiales species incertae sedis [meta_mOTU_v25_13774]	-0.036757	0.540927	0.980934
Initiator, active usage	ATC4	Benzodiazepine Derivatives (N05BA)	Clostridiales species incertae sedis [meta_mOTU_v25_13784]	-0.0731496	0.223229	0.945803
Initiator, active usage	ATC4	Benzodiazepine Derivatives (N05BA)	Clostridiales species incertae sedis [meta_mOTU_v25_13792]	0.135437	0.0236647	0.682169
Initiator, active usage	ATC4	Benzodiazepine Derivatives (N05BA)	Clostridiales species incertae sedis [meta_mOTU_v25_13847]	0.0321302	0.593059	0.983989
Initiator, active usage	ATC4	Benzodiazepine Derivatives (N05BA)	Clostridiales species incertae sedis [meta_mOTU_v25_13863]	0.0280734	0.640568	0.985574
Initiator, active usage	ATC4	Benzodiazepine Derivatives (N05BA)	Clostridiales species incertae sedis [meta_mOTU_v25_13922]	-0.146585	0.0142577	0.608397
Initiator, active usage	ATC4	Benzodiazepine Derivatives (N05BA)	Clostridiales species incertae sedis [meta_mOTU_v25_13923]	0.0426793	0.477699	0.977695
Initiator, active usage	ATC4	Benzodiazepine Derivatives (N05BA)	Clostridiales species incertae sedis [meta_mOTU_v25_13955]	-0.0613868	0.306912	0.948435
Initiator, active usage	ATC4	Benzodiazepine Derivatives (N05BA)	Clostridiales species incertae sedis [meta_mOTU_v25_14118]	0.0261434	0.663711	0.985574
Initiator, active usage	ATC4	Benzodiazepine Derivatives (N05BA)	Clostridiales species incertae sedis [meta_mOTU_v25_14120]	-0.158383	0.00803978	0.553509	Yes
Initiator, active usage	ATC4	Benzodiazepine Derivatives (N05BA)	Clostridiales species incertae sedis [meta_mOTU_v25_14166]	0.00889614	0.882398	0.991366
Initiator, active usage	ATC4	Benzodiazepine Derivatives (N05BA)	Clostridiales species incertae sedis [meta_mOTU_v25_14315]	-0.110652	0.0649456	0.853858
Initiator, active usage	ATC4	Benzodiazepine Derivatives (N05BA)	Clostridiales species incertae sedis [meta_mOTU_v25_14342]	0.0473544	0.430776	0.974879
Initiator, active usage	ATC4	Benzodiazepine Derivatives (N05BA)	Clostridiales species incertae sedis [meta_mOTU_v25_14346]	0.0131919	0.826362	0.989133
Initiator, active usage	ATC4	Benzodiazepine Derivatives (N05BA)	Clostridiales species incertae sedis [meta_mOTU_v25_14425]	0.0544238	0.365123	0.9686
Initiator, active usage	ATC4	Benzodiazepine Derivatives (N05BA)	Clostridiales species incertae sedis [meta_mOTU_v25_14513]	0.0302587	0.614777	0.983989
Initiator, active usage	ATC4	Benzodiazepine Derivatives (N05BA)	Clostridium phoceensis [ref_mOTU_v25_08865]	0.133562	0.025687	0.684405	Yes
Initiator, active usage	ATC4	Benzodiazepine Derivatives (N05BA)	Clostridium saudiense/disporicum [ref_mOTU_v25_04336]	0.0345258	0.56578	0.983989
Initiator, active usage	ATC4	Benzodiazepine Derivatives (N05BA)	Clostridium sp. [ref_mOTU_v25_03599]	0.0366436	0.542176	0.981146
Initiator, active usage	ATC4	Benzodiazepine Derivatives (N05BA)	Clostridium sp. [ref_mOTU_v25_03604]	0.0583195	0.331757	0.956029
Initiator, active usage	ATC4	Benzodiazepine Derivatives (N05BA)	Clostridium sp. [ref_mOTU_v25_03606]	0.0136265	0.820738	0.989133
Initiator, active usage	ATC4	Benzodiazepine Derivatives (N05BA)	Clostridium sp. [ref_mOTU_v25_03608]	0.00179774	0.976152	0.997947
Initiator, active usage	ATC4	Benzodiazepine Derivatives (N05BA)	Clostridium sp. [ref_mOTU_v25_03610]	0.0090283	0.880663	0.991366
Initiator, active usage	ATC4	Benzodiazepine Derivatives (N05BA)	Clostridium sp. [ref_mOTU_v25_03613]	-0.0483688	0.420957	0.974879
Initiator, active usage	ATC4	Benzodiazepine Derivatives (N05BA)	Clostridium sp. [ref_mOTU_v25_03618]	0.0286478	0.633745	0.985174
Initiator, active usage	ATC4	Benzodiazepine Derivatives (N05BA)	Clostridium sp. [ref_mOTU_v25_03619]	-0.00341174	0.954759	0.996617
Initiator, active usage	ATC4	Benzodiazepine Derivatives (N05BA)	Clostridium sp. [ref_mOTU_v25_03621]	-0.0182069	0.762061	0.986713
Initiator, active usage	ATC4	Benzodiazepine Derivatives (N05BA)	Clostridium sp. [ref_mOTU_v25_03622]	-0.00162938	0.978385	0.997947
Initiator, active usage	ATC4	Benzodiazepine Derivatives (N05BA)	Clostridium sp. [ref_mOTU_v25_03675]	0.0496953	0.408317	0.974879
Initiator, active usage	ATC4	Benzodiazepine Derivatives (N05BA)	Clostridium sp. [ref_mOTU_v25_03680]	0.0585149	0.330137	0.956029
Initiator, active usage	ATC4	Benzodiazepine Derivatives (N05BA)	Clostridium sp. 26_22 [ref_mOTU_v25_10411]	0.0712792	0.235322	0.947094
Initiator, active usage	ATC4	Benzodiazepine Derivatives (N05BA)	Clostridium sp. 27_14 [meta_mOTU_v25_12513]	0.0452982	0.451078	0.974879
Initiator, active usage	ATC4	Benzodiazepine Derivatives (N05BA)	Clostridium sp. CAG:1193 [meta_mOTU_v25_12245]	-0.0936122	0.118751	0.912143
Initiator, active usage	ATC4	Benzodiazepine Derivatives (N05BA)	Clostridium sp. CAG:127 [meta_mOTU_v25_12306]	-0.0541913	0.367178	0.9686
Initiator, active usage	ATC4	Benzodiazepine Derivatives (N05BA)	Clostridium sp. CAG:138 [meta_mOTU_v25_12233]	-0.0559549	0.351769	0.966894
Initiator, active usage	ATC4	Benzodiazepine Derivatives (N05BA)	Clostridium sp. CAG:167 [ref_mOTU_v25_07613]	0.0200867	0.738349	0.985574
Initiator, active usage	ATC4	Benzodiazepine Derivatives (N05BA)	Clostridium sp. CAG:217 [meta_mOTU_v25_12270]	0.0231429	0.700327	0.985574
Initiator, active usage	ATC4	Benzodiazepine Derivatives (N05BA)	Clostridium sp. CAG:226 [meta_mOTU_v25_12471]	0.0526916	0.380606	0.974514
Initiator, active usage	ATC4	Benzodiazepine Derivatives (N05BA)	Clostridium sp. CAG:230 [ref_mOTU_v25_07616]	0.0206438	0.731366	0.985574
Initiator, active usage	ATC4	Benzodiazepine Derivatives (N05BA)	Clostridium sp. CAG:253 [ref_mOTU_v25_03600]	-0.0752835	0.209981	0.945803
Initiator, active usage	ATC4	Benzodiazepine Derivatives (N05BA)	Clostridium sp. CAG:273 [meta_mOTU_v25_12673]	-0.0183799	0.759869	0.986273	Yes
Initiator, active usage	ATC4	Benzodiazepine Derivatives (N05BA)	Clostridium sp. CAG:288 [ref_mOTU_v25_07618]	-0.0958987	0.109972	0.899023
Initiator, active usage	ATC4	Benzodiazepine Derivatives (N05BA)	Clostridium sp. CAG:302 [meta_mOTU_v25_12499]	-0.0274774	0.647679	0.985574
Initiator, active usage	ATC4	Benzodiazepine Derivatives (N05BA)	Clostridium sp. CAG:306 [meta_mOTU_v25_12613]	0.112106	0.0614794	0.844922
Initiator, active usage	ATC4	Benzodiazepine Derivatives (N05BA)	Clostridium sp. CAG:343 [meta_mOTU_v25_12430]	-0.0677412	0.259439	0.947328
Initiator, active usage	ATC4	Benzodiazepine Derivatives (N05BA)	Clostridium sp. CAG:349 [ref_mOTU_v25_07622]	0.0750205	0.211583	0.945803
Initiator, active usage	ATC4	Benzodiazepine Derivatives (N05BA)	Clostridium sp. CAG:389 [ref_mOTU_v25_03615]	-0.02325	0.699008	0.985574
Initiator, active usage	ATC4	Benzodiazepine Derivatives (N05BA)	Clostridium sp. CAG:411 [ref_mOTU_v25_07623]	0.109293	0.06833	0.86998	Yes
Initiator, active usage	ATC4	Benzodiazepine Derivatives (N05BA)	Clostridium sp. CAG:433 [meta_mOTU_v25_12886]	0.0561105	0.350429	0.965937
Initiator, active usage	ATC4	Benzodiazepine Derivatives (N05BA)	Clostridium sp. CAG:440 [meta_mOTU_v25_12406]	0.0294364	0.624429	0.985037
Initiator, active usage	ATC4	Benzodiazepine Derivatives (N05BA)	Clostridium sp. CAG:448 [meta_mOTU_v25_12255]	-0.0829916	0.16685	0.923714
Initiator, active usage	ATC4	Benzodiazepine Derivatives (N05BA)	Clostridium sp. CAG:451 [meta_mOTU_v25_12646]	-0.0034088	0.954798	0.996617
Initiator, active usage	ATC4	Benzodiazepine Derivatives (N05BA)	Clostridium sp. CAG:452 [meta_mOTU_v25_12543]	0.076064	0.20528	0.945803
Initiator, active usage	ATC4	Benzodiazepine Derivatives (N05BA)	Clostridium sp. CAG:492 [meta_mOTU_v25_12462]	0.00266433	0.964663	0.997947
Initiator, active usage	ATC4	Benzodiazepine Derivatives (N05BA)	Clostridium sp. CAG:524 [meta_mOTU_v25_12495]	-0.0271896	0.651124	0.985574
Initiator, active usage	ATC4	Benzodiazepine Derivatives (N05BA)	Clostridium sp. CAG:533 [meta_mOTU_v25_12421]	-0.0538229	0.370449	0.96878
Initiator, active usage	ATC4	Benzodiazepine Derivatives (N05BA)	Clostridium sp. CAG:557 [meta_mOTU_v25_13367]	0.0968333	0.106534	0.899023
Initiator, active usage	ATC4	Benzodiazepine Derivatives (N05BA)	Clostridium sp. CAG:571 [ref_mOTU_v25_07639]	0.080539	0.179788	0.935825
Initiator, active usage	ATC4	Benzodiazepine Derivatives (N05BA)	Clostridium sp. CAG:58 [ref_mOTU_v25_07640]	0.124618	0.0374984	0.751916	Yes
Initiator, active usage	ATC4	Benzodiazepine Derivatives (N05BA)	Clostridium sp. CAG:594 [meta_mOTU_v25_12571]	-0.0181708	0.762519	0.986713
Initiator, active usage	ATC4	Benzodiazepine Derivatives (N05BA)	Clostridium sp. CAG:628 [meta_mOTU_v25_12644]	-0.00671205	0.911132	0.994539
Initiator, active usage	ATC4	Benzodiazepine Derivatives (N05BA)	Clostridium sp. CAG:628 [meta_mOTU_v25_12940]	-0.03028	0.614528	0.983989
Initiator, active usage	ATC4	Benzodiazepine Derivatives (N05BA)	Clostridium sp. CAG:7 [ref_mOTU_v25_07647]	0.0128788	0.830422	0.989799	Yes
Initiator, active usage	ATC4	Benzodiazepine Derivatives (N05BA)	Clostridium sp. CAG:798 [meta_mOTU_v25_12275]	-0.0719988	0.230616	0.94607
Initiator, active usage	ATC4	Benzodiazepine Derivatives (N05BA)	Clostridium species incertae sedis [meta_mOTU_v25_12234]	0.0372362	0.53566	0.980934
Initiator, active usage	ATC4	Benzodiazepine Derivatives (N05BA)	Clostridium species incertae sedis [meta_mOTU_v25_12249]	-0.0469278	0.434944	0.974879
Initiator, active usage	ATC4	Benzodiazepine Derivatives (N05BA)	Clostridium species incertae sedis [meta_mOTU_v25_12324]	0.00998842	0.868082	0.991366
Initiator, active usage	ATC4	Benzodiazepine Derivatives (N05BA)	Clostridium species incertae sedis [meta_mOTU_v25_12348]	0.0191946	0.749572	0.985574
Initiator, active usage	ATC4	Benzodiazepine Derivatives (N05BA)	Clostridium species incertae sedis [meta_mOTU_v25_12350]	-0.0367222	0.541309	0.980934
Initiator, active usage	ATC4	Benzodiazepine Derivatives (N05BA)	Clostridium species incertae sedis [meta_mOTU_v25_12399]	-0.0826359	0.168682	0.926401
Initiator, active usage	ATC4	Benzodiazepine Derivatives (N05BA)	Clostridium species incertae sedis [meta_mOTU_v25_12417]	-0.0311795	0.604048	0.983989
Initiator, active usage	ATC4	Benzodiazepine Derivatives (N05BA)	Clostridium species incertae sedis [meta_mOTU_v25_12597]	-0.0861725	0.151123	0.920251
Initiator, active usage	ATC4	Benzodiazepine Derivatives (N05BA)	Clostridium species incertae sedis [meta_mOTU_v25_12640]	0.020412	0.734269	0.985574
Initiator, active usage	ATC4	Benzodiazepine Derivatives (N05BA)	Clostridium species incertae sedis [meta_mOTU_v25_12650]	-0.0495033	0.410133	0.974879	Yes
Initiator, active usage	ATC4	Benzodiazepine Derivatives (N05BA)	Clostridium species incertae sedis [meta_mOTU_v25_12696]	0.0748712	0.212496	0.945803
Initiator, active usage	ATC4	Benzodiazepine Derivatives (N05BA)	Clostridium species incertae sedis [meta_mOTU_v25_12762]	0.0316884	0.598155	0.983989
Initiator, active usage	ATC4	Benzodiazepine Derivatives (N05BA)	Clostridium species incertae sedis [meta_mOTU_v25_12977]	-0.0416183	0.488723	0.977695
Initiator, active usage	ATC4	Benzodiazepine Derivatives (N05BA)	Clostridium species incertae sedis [meta_mOTU_v25_13081]	0.00942	0.875527	0.991366
Initiator, active usage	ATC4	Benzodiazepine Derivatives (N05BA)	Clostridium species incertae sedis [meta_mOTU_v25_13125]	0.0265225	0.65914	0.985574
Initiator, active usage	ATC4	Benzodiazepine Derivatives (N05BA)	Clostridium species incertae sedis [meta_mOTU_v25_13210]	0.053259	0.37549	0.970665
Initiator, active usage	ATC4	Benzodiazepine Derivatives (N05BA)	Clostridium species incertae sedis [meta_mOTU_v25_13428]	-0.0437632	0.466579	0.976945
Initiator, active usage	ATC4	Benzodiazepine Derivatives (N05BA)	Clostridium species incertae sedis [meta_mOTU_v25_13564]	0.0183996	0.75962	0.986273
Initiator, active usage	ATC4	Benzodiazepine Derivatives (N05BA)	Clostridium species incertae sedis [meta_mOTU_v25_13679]	-0.0457827	0.446246	0.974879
Initiator, active usage	ATC4	Benzodiazepine Derivatives (N05BA)	Clostridium species incertae sedis [meta_mOTU_v25_14411]	0.00148166	0.980344	0.997947
Initiator, active usage	ATC4	Benzodiazepine Derivatives (N05BA)	Collinsella aerofaciens [ref_mOTU_v25_03626]	-0.0261858	0.6632	0.985574
Initiator, active usage	ATC4	Benzodiazepine Derivatives (N05BA)	Collinsella bouchesdurhonensis [ref_mOTU_v25_03627]	0.0017225	0.97715	0.997947
Initiator, active usage	ATC4	Benzodiazepine Derivatives (N05BA)	Collinsella species incertae sedis [meta_mOTU_v25_12451]	-0.00509779	0.932446	0.995107
Initiator, active usage	ATC4	Benzodiazepine Derivatives (N05BA)	Coprobacter fastidiosus [ref_mOTU_v25_03667]	0.125968	0.0354642	0.751916
Initiator, active usage	ATC4	Benzodiazepine Derivatives (N05BA)	Coprococcus catus [ref_mOTU_v25_11851]	-0.0214048	0.721866	0.985574
Initiator, active usage	ATC4	Benzodiazepine Derivatives (N05BA)	Coprococcus comes [ref_mOTU_v25_03690]	-0.0966879	0.107064	0.899023
Initiator, active usage	ATC4	Benzodiazepine Derivatives (N05BA)	Coprococcus eutactus [ref_mOTU_v25_02377]	0.073998	0.217893	0.945803
Initiator, active usage	ATC4	Benzodiazepine Derivatives (N05BA)	Coprococcus eutactus [ref_mOTU_v25_02378]	0.0428922	0.475504	0.97735
Initiator, active usage	ATC4	Benzodiazepine Derivatives (N05BA)	Coraliomargarita sp. CAG:312 [ref_mOTU_v25_07662]	0.0237763	0.692536	0.985574
Initiator, active usage	ATC4	Benzodiazepine Derivatives (N05BA)	Dehalococcoidales species incertae sedis [meta_mOTU_v25_12232]	-0.111866	0.06204	0.847181
Initiator, active usage	ATC4	Benzodiazepine Derivatives (N05BA)	Dehalococcoidales species incertae sedis [meta_mOTU_v25_12246]	0.117005	0.0509024	0.808908
Initiator, active usage	ATC4	Benzodiazepine Derivatives (N05BA)	Dehalococcoidales species incertae sedis [meta_mOTU_v25_12342]	-0.0656324	0.274599	0.947328
Initiator, active usage	ATC4	Benzodiazepine Derivatives (N05BA)	Desulfovibrio piger [ref_mOTU_v25_06282]	-0.213047	0.000338587	0.159512
Initiator, active usage	ATC4	Benzodiazepine Derivatives (N05BA)	Desulfovibrio species incertae sedis [meta_mOTU_v25_12490]	0.0129998	0.828853	0.989622
Initiator, active usage	ATC4	Benzodiazepine Derivatives (N05BA)	Dialister invisus [ref_mOTU_v25_03691]	0.0513427	0.392936	0.974879
Initiator, active usage	ATC4	Benzodiazepine Derivatives (N05BA)	Dialister sp. CAG:486 [ref_mOTU_v25_07666]	-0.115273	0.054454	0.825179
Initiator, active usage	ATC4	Benzodiazepine Derivatives (N05BA)	Dorea formicigenerans [ref_mOTU_v25_03668]	0.047757	0.426862	0.974879	Yes
Initiator, active usage	ATC4	Benzodiazepine Derivatives (N05BA)	Dorea longicatena [ref_mOTU_v25_03692]	0.0254246	0.672415	0.985574
Initiator, active usage	ATC4	Benzodiazepine Derivatives (N05BA)	Dorea longicatena [ref_mOTU_v25_03693]	-0.00346393	0.954068	0.996617
Initiator, active usage	ATC4	Benzodiazepine Derivatives (N05BA)	Duodenibacillus massiliensis [ref_mOTU_v25_03665]	0.0710223	0.237018	0.947328
Initiator, active usage	ATC4	Benzodiazepine Derivatives (N05BA)	Eggerthella lenta [ref_mOTU_v25_00719]	0.030709	0.60952	0.983989	Yes
Initiator, active usage	ATC4	Benzodiazepine Derivatives (N05BA)	Eggerthella sp. CAG:368 [meta_mOTU_v25_13928]	0.0255397	0.671019	0.985574
Initiator, active usage	ATC4	Benzodiazepine Derivatives (N05BA)	Eggerthella species incertae sedis [meta_mOTU_v25_12316]	0.02442	0.684652	0.985574
Initiator, active usage	ATC4	Benzodiazepine Derivatives (N05BA)	Eggerthellaceae species incertae sedis [meta_mOTU_v25_12569]	-0.0619985	0.302109	0.948435
Initiator, active usage	ATC4	Benzodiazepine Derivatives (N05BA)	Eggerthellaceae species incertae sedis [meta_mOTU_v25_13204]	-0.0549229	0.360735	0.968196
Initiator, active usage	ATC4	Benzodiazepine Derivatives (N05BA)	Eggerthellales species incertae sedis [meta_mOTU_v25_13811]	0.0947199	0.114432	0.903087
Initiator, active usage	ATC4	Benzodiazepine Derivatives (N05BA)	Eisenbergiella tayi [ref_mOTU_v25_03446]	0.0239142	0.690844	0.985574	Yes
Initiator, active usage	ATC4	Benzodiazepine Derivatives (N05BA)	Enterobacterales sp. [ref_mOTU_v25_00085]	0.0891284	0.137541	0.92003
Initiator, active usage	ATC4	Benzodiazepine Derivatives (N05BA)	Erysipelotrichaceae species incertae sedis [meta_mOTU_v25_13000]	0.0566931	0.345441	0.964915
Initiator, active usage	ATC4	Benzodiazepine Derivatives (N05BA)	Eubacterium ramulus [ref_mOTU_v25_03570]	0.0479778	0.424726	0.974879
Initiator, active usage	ATC4	Benzodiazepine Derivatives (N05BA)	Eubacterium sp. [ref_mOTU_v25_02373]	0.061576	0.305421	0.948435
Initiator, active usage	ATC4	Benzodiazepine Derivatives (N05BA)	Eubacterium sp. [ref_mOTU_v25_03633]	0.128124	0.0324112	0.728884
Initiator, active usage	ATC4	Benzodiazepine Derivatives (N05BA)	Eubacterium sp. CAG:156 [ref_mOTU_v25_07673]	-0.0440475	0.463686	0.976945
Initiator, active usage	ATC4	Benzodiazepine Derivatives (N05BA)	Eubacterium sp. CAG:161 [ref_mOTU_v25_07674]	0.00109769	0.985437	0.997947
Initiator, active usage	ATC4	Benzodiazepine Derivatives (N05BA)	Eubacterium sp. CAG:180 [ref_mOTU_v25_07675]	-0.0573351	0.339997	0.958438
Initiator, active usage	ATC4	Benzodiazepine Derivatives (N05BA)	Eubacterium sp. CAG:202 [meta_mOTU_v25_12308]	0.0137462	0.81919	0.989133
Initiator, active usage	ATC4	Benzodiazepine Derivatives (N05BA)	Eubacterium sp. CAG:274 [meta_mOTU_v25_12688]	0.00908847	0.879874	0.991366
Initiator, active usage	ATC4	Benzodiazepine Derivatives (N05BA)	Eubacterium sp. CAG:38 [ref_mOTU_v25_07679]	-0.0631925	0.292875	0.948435
Initiator, active usage	ATC4	Benzodiazepine Derivatives (N05BA)	Eubacterium species incertae sedis [meta_mOTU_v25_12260]	0.0327222	0.586262	0.983989
Initiator, active usage	ATC4	Benzodiazepine Derivatives (N05BA)	Eubacterium species incertae sedis [meta_mOTU_v25_12314]	0.0046281	0.938657	0.995318
Initiator, active usage	ATC4	Benzodiazepine Derivatives (N05BA)	Eubacterium species incertae sedis [meta_mOTU_v25_12474]	0.0994833	0.0972459	0.897951
Initiator, active usage	ATC4	Benzodiazepine Derivatives (N05BA)	Eubacterium species incertae sedis [meta_mOTU_v25_13196]	0.00800245	0.894139	0.992425
Initiator, active usage	ATC4	Benzodiazepine Derivatives (N05BA)	Eubacterium ventriosum [ref_mOTU_v25_11151]	-0.0393492	0.512748	0.977695
Initiator, active usage	ATC4	Benzodiazepine Derivatives (N05BA)	Faecalibacterium prausnitzii [meta_mOTU_v25_13917]	-0.0352103	0.558098	0.983989
Initiator, active usage	ATC4	Benzodiazepine Derivatives (N05BA)	Faecalibacterium prausnitzii [ref_mOTU_v25_06108]	-0.0663166	0.269615	0.947328
Initiator, active usage	ATC4	Benzodiazepine Derivatives (N05BA)	Faecalibacterium prausnitzii [ref_mOTU_v25_06109]	-0.0537403	0.371185	0.969103
Initiator, active usage	ATC4	Benzodiazepine Derivatives (N05BA)	Faecalibacterium prausnitzii [ref_mOTU_v25_06110]	0.0381938	0.525214	0.980934
Initiator, active usage	ATC4	Benzodiazepine Derivatives (N05BA)	Faecalibacterium prausnitzii [ref_mOTU_v25_06111]	0.0384262	0.522694	0.980934
Initiator, active usage	ATC4	Benzodiazepine Derivatives (N05BA)	Faecalibacterium prausnitzii [ref_mOTU_v25_06112]	0.0262383	0.662566	0.985574
Initiator, active usage	ATC4	Benzodiazepine Derivatives (N05BA)	Faecalibacterium sp. [ref_mOTU_v25_03636]	0.000699414	0.990721	0.999104
Initiator, active usage	ATC4	Benzodiazepine Derivatives (N05BA)	Faecalibacterium species incertae sedis [meta_mOTU_v25_12303]	0.0946762	0.1146	0.903168
Initiator, active usage	ATC4	Benzodiazepine Derivatives (N05BA)	Faecalibacterium species incertae sedis [meta_mOTU_v25_12325]	0.00914514	0.879131	0.991366
Initiator, active usage	ATC4	Benzodiazepine Derivatives (N05BA)	Faecalibacterium species incertae sedis [meta_mOTU_v25_12331]	0.0362749	0.54625	0.982857
Initiator, active usage	ATC4	Benzodiazepine Derivatives (N05BA)	Faecalibacterium species incertae sedis [meta_mOTU_v25_12376]	0.018645	0.756514	0.986096
Initiator, active usage	ATC4	Benzodiazepine Derivatives (N05BA)	Faecalibacterium species incertae sedis [meta_mOTU_v25_12403]	-0.00361734	0.952036	0.996617
Initiator, active usage	ATC4	Benzodiazepine Derivatives (N05BA)	Faecalitalea cylindroides [ref_mOTU_v25_03678]	-0.000789143	0.98953	0.999073
Initiator, active usage	ATC4	Benzodiazepine Derivatives (N05BA)	Firmicutes bacterium [ref_mOTU_v25_00858]	0.0376494	0.53114	0.980934
Initiator, active usage	ATC4	Benzodiazepine Derivatives (N05BA)	Firmicutes bacterium ADurb.Bin467 [meta_mOTU_v25_12694]	-0.0487166	0.417621	0.974879
Initiator, active usage	ATC4	Benzodiazepine Derivatives (N05BA)	Firmicutes bacterium CAG:102 [ref_mOTU_v25_07726]	0.0718667	0.231475	0.94607
Initiator, active usage	ATC4	Benzodiazepine Derivatives (N05BA)	Firmicutes bacterium CAG:114 [ref_mOTU_v25_07728]	0.111536	0.0628188	0.848609
Initiator, active usage	ATC4	Benzodiazepine Derivatives (N05BA)	Firmicutes bacterium CAG:137 [ref_mOTU_v25_07731]	0.0286535	0.633678	0.985174
Initiator, active usage	ATC4	Benzodiazepine Derivatives (N05BA)	Firmicutes bacterium CAG:170 [ref_mOTU_v25_07733]	-0.0908052	0.130264	0.92003
Initiator, active usage	ATC4	Benzodiazepine Derivatives (N05BA)	Firmicutes bacterium CAG:227 [ref_mOTU_v25_07734]	0.0862142	0.150925	0.920251
Initiator, active usage	ATC4	Benzodiazepine Derivatives (N05BA)	Firmicutes bacterium CAG:238 [ref_mOTU_v25_07735]	-0.20568	0.000545939	0.185139
Initiator, active usage	ATC4	Benzodiazepine Derivatives (N05BA)	Firmicutes bacterium CAG:272 [ref_mOTU_v25_07736]	-0.0979392	0.102577	0.899023
Initiator, active usage	ATC4	Benzodiazepine Derivatives (N05BA)	Firmicutes bacterium CAG:313 [ref_mOTU_v25_07737]	-0.0622285	0.300315	0.948435
Initiator, active usage	ATC4	Benzodiazepine Derivatives (N05BA)	Firmicutes bacterium CAG:341 [ref_mOTU_v25_07738]	0.0540842	0.368127	0.968765
Initiator, active usage	ATC4	Benzodiazepine Derivatives (N05BA)	Firmicutes bacterium CAG:345 [ref_mOTU_v25_07739]	-0.0828029	0.16782	0.924701
Initiator, active usage	ATC4	Benzodiazepine Derivatives (N05BA)	Firmicutes bacterium CAG:449 [ref_mOTU_v25_07740]	-0.0423312	0.4813	0.977695
Initiator, active usage	ATC4	Benzodiazepine Derivatives (N05BA)	Firmicutes bacterium CAG:460 [ref_mOTU_v25_07741]	-0.06484	0.280447	0.947328
Initiator, active usage	ATC4	Benzodiazepine Derivatives (N05BA)	Firmicutes sp. [ref_mOTU_v25_02374]	0.00256662	0.965958	0.997947
Initiator, active usage	ATC4	Benzodiazepine Derivatives (N05BA)	Firmicutes sp. [ref_mOTU_v25_02743]	0.0412383	0.492703	0.977695
Initiator, active usage	ATC4	Benzodiazepine Derivatives (N05BA)	Firmicutes sp. [ref_mOTU_v25_03629]	0.0337746	0.57427	0.983989
Initiator, active usage	ATC4	Benzodiazepine Derivatives (N05BA)	Firmicutes sp. [ref_mOTU_v25_03641]	0.0641086	0.28592	0.948032
Initiator, active usage	ATC4	Benzodiazepine Derivatives (N05BA)	Firmicutes species incertae sedis [meta_mOTU_v25_12227]	-0.01414	0.814103	0.989133
Initiator, active usage	ATC4	Benzodiazepine Derivatives (N05BA)	Firmicutes species incertae sedis [meta_mOTU_v25_12231]	-0.111162	0.0637121	0.849998
Initiator, active usage	ATC4	Benzodiazepine Derivatives (N05BA)	Firmicutes species incertae sedis [meta_mOTU_v25_12285]	-0.105303	0.0791055	0.881242
Initiator, active usage	ATC4	Benzodiazepine Derivatives (N05BA)	Firmicutes species incertae sedis [meta_mOTU_v25_12365]	0.0471966	0.432315	0.974879
Initiator, active usage	ATC4	Benzodiazepine Derivatives (N05BA)	Firmicutes species incertae sedis [meta_mOTU_v25_12384]	0.049763	0.407678	0.974879
Initiator, active usage	ATC4	Benzodiazepine Derivatives (N05BA)	Firmicutes species incertae sedis [meta_mOTU_v25_12438]	-0.0965263	0.107654	0.899023
Initiator, active usage	ATC4	Benzodiazepine Derivatives (N05BA)	Firmicutes species incertae sedis [meta_mOTU_v25_12501]	0.0704074	0.241112	0.947328
Initiator, active usage	ATC4	Benzodiazepine Derivatives (N05BA)	Firmicutes species incertae sedis [meta_mOTU_v25_12633]	-0.00816633	0.891984	0.992003
Initiator, active usage	ATC4	Benzodiazepine Derivatives (N05BA)	Firmicutes species incertae sedis [meta_mOTU_v25_12744]	0.0414991	0.48997	0.977695
Initiator, active usage	ATC4	Benzodiazepine Derivatives (N05BA)	Firmicutes species incertae sedis [meta_mOTU_v25_12769]	0.0264693	0.65978	0.985574
Initiator, active usage	ATC4	Benzodiazepine Derivatives (N05BA)	Firmicutes species incertae sedis [meta_mOTU_v25_12845]	0.0602385	0.316066	0.952804
Initiator, active usage	ATC4	Benzodiazepine Derivatives (N05BA)	Firmicutes species incertae sedis [meta_mOTU_v25_12924]	-0.0593643	0.323153	0.955815
Initiator, active usage	ATC4	Benzodiazepine Derivatives (N05BA)	Firmicutes species incertae sedis [meta_mOTU_v25_12975]	-0.0719912	0.230665	0.94607
Initiator, active usage	ATC4	Benzodiazepine Derivatives (N05BA)	Firmicutes species incertae sedis [meta_mOTU_v25_13737]	0.0715985	0.233225	0.94607
Initiator, active usage	ATC4	Benzodiazepine Derivatives (N05BA)	Firmicutes species incertae sedis [meta_mOTU_v25_13897]	-0.0136122	0.820923	0.989133
Initiator, active usage	ATC4	Benzodiazepine Derivatives (N05BA)	Firmicutes species incertae sedis [meta_mOTU_v25_13945]	-0.0188748	0.75361	0.985574
Initiator, active usage	ATC4	Benzodiazepine Derivatives (N05BA)	Firmicutes species incertae sedis [meta_mOTU_v25_14146]	0.106875	0.0747073	0.881242
Initiator, active usage	ATC4	Benzodiazepine Derivatives (N05BA)	Flavobacteriia species incertae sedis [meta_mOTU_v25_14202]	-0.0416127	0.488781	0.977695
Initiator, active usage	ATC4	Benzodiazepine Derivatives (N05BA)	Flavonifractor plautii [ref_mOTU_v25_02971]	0.177679	0.00289913	0.37553	Yes
Initiator, active usage	ATC4	Benzodiazepine Derivatives (N05BA)	Flavonifractor plautii [ref_mOTU_v25_05238]	0.1416	0.0179568	0.6651	Yes
Initiator, active usage	ATC4	Benzodiazepine Derivatives (N05BA)	Fusicatenibacter saccharivorans [ref_mOTU_v25_02680]	0.0567286	0.345138	0.964825
Initiator, active usage	ATC4	Benzodiazepine Derivatives (N05BA)	Haemophilus influenzae/parainfluenzae [ref_mOTU_v25_01068]	0.0809375	0.177637	0.93426
Initiator, active usage	ATC4	Benzodiazepine Derivatives (N05BA)	Holdemanella biformis [meta_mOTU_v25_12329]	-0.090723	0.130613	0.92003
Initiator, active usage	ATC4	Benzodiazepine Derivatives (N05BA)	Holdemanella biformis [ref_mOTU_v25_11382]	-0.00520558	0.931021	0.995107
Initiator, active usage	ATC4	Benzodiazepine Derivatives (N05BA)	Holdemania filiformis [ref_mOTU_v25_05921]	0.123128	0.0398559	0.752265
Initiator, active usage	ATC4	Benzodiazepine Derivatives (N05BA)	Intestinibacter bartlettii [ref_mOTU_v25_03687]	0.013776	0.818805	0.989133
Initiator, active usage	ATC4	Benzodiazepine Derivatives (N05BA)	Intestinimonas butyriciproducens [ref_mOTU_v25_03928]	0.0097793	0.87082	0.991366
Initiator, active usage	ATC4	Benzodiazepine Derivatives (N05BA)	Intestinimonas massiliensis [ref_mOTU_v25_02970]	0.119525	0.0460805	0.773787
Initiator, active usage	ATC4	Benzodiazepine Derivatives (N05BA)	Lachnospira sp. [ref_mOTU_v25_05263]	-0.0401304	0.504409	0.977695
Initiator, active usage	ATC4	Benzodiazepine Derivatives (N05BA)	Lachnospiraceae species incertae sedis [meta_mOTU_v25_12240]	-0.0107502	0.858124	0.991366
Initiator, active usage	ATC4	Benzodiazepine Derivatives (N05BA)	Lactobacillus ruminis [ref_mOTU_v25_01239]	0.176265	0.00313536	0.37553
Initiator, active usage	ATC4	Benzodiazepine Derivatives (N05BA)	Lactococcus lactis [ref_mOTU_v25_01300]	-0.0157368	0.793558	0.98833
Initiator, active usage	ATC4	Benzodiazepine Derivatives (N05BA)	Lactococcus lactis [ref_mOTU_v25_01301]	0.0354929	0.554941	0.983989
Initiator, active usage	ATC4	Benzodiazepine Derivatives (N05BA)	Lentisphaerae bacterium ADurb.Bin242 [meta_mOTU_v25_12416]	-0.0764293	0.203106	0.945803
Initiator, active usage	ATC4	Benzodiazepine Derivatives (N05BA)	Lentisphaerae bacterium ADurb.Bin242 [meta_mOTU_v25_12612]	-0.0426031	0.478486	0.977695
Initiator, active usage	ATC4	Benzodiazepine Derivatives (N05BA)	Lentisphaerae species incertae sedis [meta_mOTU_v25_12568]	-0.0435293	0.468966	0.976945
Initiator, active usage	ATC4	Benzodiazepine Derivatives (N05BA)	Lentisphaerae species incertae sedis [meta_mOTU_v25_13401]	-0.129131	0.031063	0.725658
Initiator, active usage	ATC4	Benzodiazepine Derivatives (N05BA)	Mailhella massiliensis [meta_mOTU_v25_14272]	0.00133029	0.982352	0.997947
Initiator, active usage	ATC4	Benzodiazepine Derivatives (N05BA)	Massilioclostridium coli [ref_mOTU_v25_10237]	0.0377536	0.530002	0.980934
Initiator, active usage	ATC4	Benzodiazepine Derivatives (N05BA)	Merdibacter massiliensis [meta_mOTU_v25_12627]	0.0371052	0.537097	0.980934
Initiator, active usage	ATC4	Benzodiazepine Derivatives (N05BA)	Methanobrevibacter smithii [ref_mOTU_v25_03695]	-0.000267471	0.996451	0.999104
Initiator, active usage	ATC4	Benzodiazepine Derivatives (N05BA)	Mycoplasma sp. CAG:472 [ref_mOTU_v25_07685]	-0.0400109	0.505679	0.977695
Initiator, active usage	ATC4	Benzodiazepine Derivatives (N05BA)	Mycoplasma sp. CAG:611 [meta_mOTU_v25_12292]	0.0173786	0.772583	0.987933
Initiator, active usage	ATC4	Benzodiazepine Derivatives (N05BA)	Odoribacter splanchnicus [ref_mOTU_v25_03697]	0.0115396	0.847828	0.991366
Initiator, active usage	ATC4	Benzodiazepine Derivatives (N05BA)	Oscillibacter sp. [ref_mOTU_v25_03341]	0.112362	0.0608848	0.844922	Yes
Initiator, active usage	ATC4	Benzodiazepine Derivatives (N05BA)	Oscillibacter sp. [ref_mOTU_v25_04664]	0.00213927	0.971623	0.997947	Yes
Initiator, active usage	ATC4	Benzodiazepine Derivatives (N05BA)	Oscillibacter sp. 57_20 [meta_mOTU_v25_12282]	0.0370303	0.537919	0.980934
Initiator, active usage	ATC4	Benzodiazepine Derivatives (N05BA)	Oscillibacter sp. 57_20 [meta_mOTU_v25_12610]	-0.17734	0.0029542	0.37553	Yes
Initiator, active usage	ATC4	Benzodiazepine Derivatives (N05BA)	Oscillibacter sp. 57_20 [ref_mOTU_v25_10413]	-0.0654396	0.276014	0.947328
Initiator, active usage	ATC4	Benzodiazepine Derivatives (N05BA)	Oscillibacter sp. PC13 [ref_mOTU_v25_10185]	0.161073	0.00701798	0.529398
Initiator, active usage	ATC4	Benzodiazepine Derivatives (N05BA)	Oscillibacter species incertae sedis [meta_mOTU_v25_12353]	-0.0481142	0.423408	0.974879
Initiator, active usage	ATC4	Benzodiazepine Derivatives (N05BA)	Oscillibacter species incertae sedis [meta_mOTU_v25_12663]	0.00299305	0.960306	0.997834
Initiator, active usage	ATC4	Benzodiazepine Derivatives (N05BA)	Oscillibacter species incertae sedis [meta_mOTU_v25_13092]	-0.0101286	0.866248	0.991366	Yes
Initiator, active usage	ATC4	Benzodiazepine Derivatives (N05BA)	Parabacteroides distasonis [ref_mOTU_v25_03640]	0.113595	0.0580886	0.838163
Initiator, active usage	ATC4	Benzodiazepine Derivatives (N05BA)	Parabacteroides goldsteinii [ref_mOTU_v25_01679]	-0.0337502	0.574546	0.983989
Initiator, active usage	ATC4	Benzodiazepine Derivatives (N05BA)	Parabacteroides johnsonii [ref_mOTU_v25_05400]	0.031756	0.597373	0.983989
Initiator, active usage	ATC4	Benzodiazepine Derivatives (N05BA)	Parabacteroides merdae [ref_mOTU_v25_05401]	0.0189503	0.752656	0.985574
Initiator, active usage	ATC4	Benzodiazepine Derivatives (N05BA)	Parabacteroides sp. SN4 [ref_mOTU_v25_05402]	0.0953372	0.112079	0.899023
Initiator, active usage	ATC4	Benzodiazepine Derivatives (N05BA)	Parabacteroides species incertae sedis [meta_mOTU_v25_12295]	0.149465	0.0124404	0.602828
Initiator, active usage	ATC4	Benzodiazepine Derivatives (N05BA)	Paraprevotella clara [ref_mOTU_v25_03698]	-0.0151354	0.80128	0.98833
Initiator, active usage	ATC4	Benzodiazepine Derivatives (N05BA)	Paraprevotella xylaniphila [ref_mOTU_v25_03699]	-0.0305503	0.61137	0.983989
Initiator, active usage	ATC4	Benzodiazepine Derivatives (N05BA)	Parasutterella excrementihominis [ref_mOTU_v25_03674]	0.0568527	0.344082	0.963931
Initiator, active usage	ATC4	Benzodiazepine Derivatives (N05BA)	Pasteurellaceae species incertae sedis [meta_mOTU_v25_13253]	0.0066469	0.911991	0.994539
Initiator, active usage	ATC4	Benzodiazepine Derivatives (N05BA)	Peptostreptococcaceae species incertae sedis [meta_mOTU_v25_13426]	0.0414562	0.490418	0.977695
Initiator, active usage	ATC4	Benzodiazepine Derivatives (N05BA)	Phascolarctobacterium succinatutens [ref_mOTU_v25_03700]	0.0174857	0.77122	0.987758
Initiator, active usage	ATC4	Benzodiazepine Derivatives (N05BA)	Phocea massiliensis [ref_mOTU_v25_05236]	-0.0695977	0.24658	0.947328	Yes
Initiator, active usage	ATC4	Benzodiazepine Derivatives (N05BA)	Porphyromonadaceae sp. [ref_mOTU_v25_04706]	0.025036	0.677138	0.985574
Initiator, active usage	ATC4	Benzodiazepine Derivatives (N05BA)	Prevotella copri [ref_mOTU_v25_03701]	0.0150521	0.802351	0.98833
Initiator, active usage	ATC4	Benzodiazepine Derivatives (N05BA)	Prevotella sp. CAG:279 [meta_mOTU_v25_12279]	0.104825	0.0804844	0.881242
Initiator, active usage	ATC4	Benzodiazepine Derivatives (N05BA)	Prevotella sp. CAG:474 [ref_mOTU_v25_07697]	-0.166337	0.00534722	0.503827
Initiator, active usage	ATC4	Benzodiazepine Derivatives (N05BA)	Prevotella sp. CAG:520 [ref_mOTU_v25_00718]	0.0822334	0.170774	0.932492
Initiator, active usage	ATC4	Benzodiazepine Derivatives (N05BA)	Prevotella species incertae sedis [meta_mOTU_v25_12281]	-0.0733778	0.221785	0.945803
Initiator, active usage	ATC4	Benzodiazepine Derivatives (N05BA)	Prevotella species incertae sedis [meta_mOTU_v25_12332]	0.0272898	0.649924	0.985574
Initiator, active usage	ATC4	Benzodiazepine Derivatives (N05BA)	Prevotella species incertae sedis [meta_mOTU_v25_12510]	0.0775706	0.196421	0.944799
Initiator, active usage	ATC4	Benzodiazepine Derivatives (N05BA)	Prevotella species incertae sedis [meta_mOTU_v25_12765]	-0.0322787	0.591351	0.983989
Initiator, active usage	ATC4	Benzodiazepine Derivatives (N05BA)	Prevotella stercorea [ref_mOTU_v25_00717]	0.11126	0.0634772	0.849998
Initiator, active usage	ATC4	Benzodiazepine Derivatives (N05BA)	Proteobacteria bacterium CAG:495 [ref_mOTU_v25_07717]	-0.0269204	0.654354	0.985574
Initiator, active usage	ATC4	Benzodiazepine Derivatives (N05BA)	Proteobacteria sp. [ref_mOTU_v25_00095]	0.00902862	0.880659	0.991366
Initiator, active usage	ATC4	Benzodiazepine Derivatives (N05BA)	Pseudoflavonifractor capillosus [ref_mOTU_v25_02969]	0.0909951	0.129458	0.92003	Yes
Initiator, active usage	ATC4	Benzodiazepine Derivatives (N05BA)	Pseudoflavonifractor species incertae sedis [meta_mOTU_v25_14283]	0.113879	0.0574602	0.838163	Yes
Initiator, active usage	ATC4	Benzodiazepine Derivatives (N05BA)	Rikenellaceae sp. [ref_mOTU_v25_03593]	0.0393565	0.512671	0.977695
Initiator, active usage	ATC4	Benzodiazepine Derivatives (N05BA)	Romboutsia timonensis [ref_mOTU_v25_09389]	-0.0740039	0.217856	0.945803
Initiator, active usage	ATC4	Benzodiazepine Derivatives (N05BA)	Roseburia faecis [ref_mOTU_v25_00859]	0.00389954	0.948299	0.996096
Initiator, active usage	ATC4	Benzodiazepine Derivatives (N05BA)	Roseburia hominis [ref_mOTU_v25_00861]	0.0102449	0.864727	0.991366
Initiator, active usage	ATC4	Benzodiazepine Derivatives (N05BA)	Roseburia intestinalis [ref_mOTU_v25_03702]	0.0777041	0.19565	0.944799
Initiator, active usage	ATC4	Benzodiazepine Derivatives (N05BA)	Roseburia inulinivorans [ref_mOTU_v25_00860]	0.118709	0.0475975	0.783561
Initiator, active usage	ATC4	Benzodiazepine Derivatives (N05BA)	Roseburia sp. [ref_mOTU_v25_03649]	-0.106461	0.0758452	0.881242
Initiator, active usage	ATC4	Benzodiazepine Derivatives (N05BA)	Roseburia sp. [ref_mOTU_v25_03650]	-0.0800549	0.182427	0.935825
Initiator, active usage	ATC4	Benzodiazepine Derivatives (N05BA)	Roseburia sp. 40_7 [meta_mOTU_v25_12352]	0.0557573	0.353474	0.967077
Initiator, active usage	ATC4	Benzodiazepine Derivatives (N05BA)	Roseburia sp. CAG:182 [meta_mOTU_v25_12852]	0.0239315	0.690632	0.985574
Initiator, active usage	ATC4	Benzodiazepine Derivatives (N05BA)	Roseburia sp. CAG:303 [meta_mOTU_v25_12911]	0.0160645	0.78936	0.98833
Initiator, active usage	ATC4	Benzodiazepine Derivatives (N05BA)	Roseburia sp. CAG:471 [ref_mOTU_v25_03598]	0.0919992	0.125265	0.918899
Initiator, active usage	ATC4	Benzodiazepine Derivatives (N05BA)	Roseburia species incertae sedis [meta_mOTU_v25_12366]	0.0433874	0.470418	0.976945
Initiator, active usage	ATC4	Benzodiazepine Derivatives (N05BA)	Roseburia species incertae sedis [meta_mOTU_v25_12537]	0.0407551	0.497791	0.977695
Initiator, active usage	ATC4	Benzodiazepine Derivatives (N05BA)	Ruminococcaceae bacterium D16 [ref_mOTU_v25_11463]	0.000543276	0.992792	0.999104
Initiator, active usage	ATC4	Benzodiazepine Derivatives (N05BA)	Ruminococcaceae bacterium D5 [ref_mOTU_v25_08483]	0.0281741	0.63937	0.985574
Initiator, active usage	ATC4	Benzodiazepine Derivatives (N05BA)	Ruminococcaceae species incertae sedis [meta_mOTU_v25_12239]	-0.0573099	0.34021	0.958438
Initiator, active usage	ATC4	Benzodiazepine Derivatives (N05BA)	Ruminococcaceae species incertae sedis [meta_mOTU_v25_12259]	-0.0250203	0.67733	0.985574
Initiator, active usage	ATC4	Benzodiazepine Derivatives (N05BA)	Ruminococcaceae species incertae sedis [meta_mOTU_v25_12264]	-0.0404601	0.50091	0.977695
Initiator, active usage	ATC4	Benzodiazepine Derivatives (N05BA)	Ruminococcaceae species incertae sedis [meta_mOTU_v25_12286]	0.00693536	0.908188	0.994539
Initiator, active usage	ATC4	Benzodiazepine Derivatives (N05BA)	Ruminococcaceae species incertae sedis [meta_mOTU_v25_12396]	-0.0941072	0.116805	0.907993
Initiator, active usage	ATC4	Benzodiazepine Derivatives (N05BA)	Ruminococcaceae species incertae sedis [meta_mOTU_v25_12591]	-0.0456283	0.447783	0.974879
Initiator, active usage	ATC4	Benzodiazepine Derivatives (N05BA)	Ruminococcaceae species incertae sedis [meta_mOTU_v25_12664]	0.00218405	0.97103	0.997947
Initiator, active usage	ATC4	Benzodiazepine Derivatives (N05BA)	Ruminococcaceae species incertae sedis [meta_mOTU_v25_12789]	0.0990895	0.098584	0.897951
Initiator, active usage	ATC4	Benzodiazepine Derivatives (N05BA)	Ruminococcaceae species incertae sedis [meta_mOTU_v25_13305]	-0.0536641	0.371864	0.969948
Initiator, active usage	ATC4	Benzodiazepine Derivatives (N05BA)	Ruminococcaceae species incertae sedis [meta_mOTU_v25_13455]	0.0821784	0.171061	0.932675	Yes
Initiator, active usage	ATC4	Benzodiazepine Derivatives (N05BA)	Ruminococcus bicirculans [ref_mOTU_v25_02792]	-0.0480053	0.42446	0.974879
Initiator, active usage	ATC4	Benzodiazepine Derivatives (N05BA)	Ruminococcus bromii [ref_mOTU_v25_00853]	-0.0939971	0.117236	0.907993
Initiator, active usage	ATC4	Benzodiazepine Derivatives (N05BA)	Ruminococcus callidus [ref_mOTU_v25_11153]	0.0155984	0.795334	0.98833
Initiator, active usage	ATC4	Benzodiazepine Derivatives (N05BA)	Ruminococcus lactaris [ref_mOTU_v25_01595]	0.0195132	0.745558	0.985574
Initiator, active usage	ATC4	Benzodiazepine Derivatives (N05BA)	Ruminococcus sp. [ref_mOTU_v25_00852]	0.077032	0.199556	0.945803
Initiator, active usage	ATC4	Benzodiazepine Derivatives (N05BA)	Ruminococcus sp. [ref_mOTU_v25_03651]	-0.0230212	0.701828	0.985574
Initiator, active usage	ATC4	Benzodiazepine Derivatives (N05BA)	Ruminococcus sp. [ref_mOTU_v25_03681]	-0.0369261	0.539065	0.980934
Initiator, active usage	ATC4	Benzodiazepine Derivatives (N05BA)	Ruminococcus sp. CAG:177 [meta_mOTU_v25_12235]	-0.00270889	0.964072	0.997947
Initiator, active usage	ATC4	Benzodiazepine Derivatives (N05BA)	Ruminococcus sp. CAG:177 [meta_mOTU_v25_12400]	-0.0293953	0.624912	0.985037
Initiator, active usage	ATC4	Benzodiazepine Derivatives (N05BA)	Ruminococcus sp. CAG:254 [meta_mOTU_v25_12276]	-0.0392009	0.51434	0.977695
Initiator, active usage	ATC4	Benzodiazepine Derivatives (N05BA)	Ruminococcus sp. CAG:382 [ref_mOTU_v25_07709]	-0.132576	0.0268083	0.684743
Initiator, active usage	ATC4	Benzodiazepine Derivatives (N05BA)	Ruminococcus sp. CAG:403 [ref_mOTU_v25_07710]	-0.123805	0.0387689	0.751916
Initiator, active usage	ATC4	Benzodiazepine Derivatives (N05BA)	Ruminococcus species incertae sedis [meta_mOTU_v25_12248]	0.11024	0.0659582	0.857924
Initiator, active usage	ATC4	Benzodiazepine Derivatives (N05BA)	Ruminococcus species incertae sedis [meta_mOTU_v25_12766]	0.0812931	0.175734	0.934214
Initiator, active usage	ATC4	Benzodiazepine Derivatives (N05BA)	Ruthenibacterium lactatiformans [ref_mOTU_v25_04716]	0.0965233	0.107665	0.899023	Yes
Initiator, active usage	ATC4	Benzodiazepine Derivatives (N05BA)	Senegalimassilia anaerobia [ref_mOTU_v25_06538]	0.0644162	0.283609	0.947328
Initiator, active usage	ATC4	Benzodiazepine Derivatives (N05BA)	Staphylococcus sp. CAG:324 [ref_mOTU_v25_07714]	-0.0572977	0.340313	0.958438
Initiator, active usage	ATC4	Benzodiazepine Derivatives (N05BA)	Streptococcus australis [ref_mOTU_v25_00311]	0.0392886	0.513399	0.977695
Initiator, active usage	ATC4	Benzodiazepine Derivatives (N05BA)	Streptococcus parasanguinis [ref_mOTU_v25_00312]	0.139056	0.0201486	0.67525
Initiator, active usage	ATC4	Benzodiazepine Derivatives (N05BA)	Streptococcus sp. [ref_mOTU_v25_00283]	0.00739423	0.902143	0.993787
Initiator, active usage	ATC4	Benzodiazepine Derivatives (N05BA)	Streptococcus sp. [ref_mOTU_v25_01350]	0.0402899	0.502714	0.977695
Initiator, active usage	ATC4	Benzodiazepine Derivatives (N05BA)	Streptococcus thermophilus [ref_mOTU_v25_01348]	0.0332521	0.580209	0.983989
Initiator, active usage	ATC4	Benzodiazepine Derivatives (N05BA)	Subdoligranulum sp. CAG:314 [ref_mOTU_v25_07715]	-0.0296721	0.621655	0.985037
Initiator, active usage	ATC4	Benzodiazepine Derivatives (N05BA)	Sutterella sp. CAG:351 [meta_mOTU_v25_13411]	0.0186399	0.756579	0.986096
Initiator, active usage	ATC4	Benzodiazepine Derivatives (N05BA)	Sutterella species incertae sedis [meta_mOTU_v25_12967]	0.0263506	0.661211	0.985574
Initiator, active usage	ATC4	Benzodiazepine Derivatives (N05BA)	Sutterella species incertae sedis [meta_mOTU_v25_13005]	-0.11407	0.0570401	0.838163
Initiator, active usage	ATC4	Benzodiazepine Derivatives (N05BA)	Sutterella wadsworthensis [ref_mOTU_v25_03066]	-0.124562	0.0375846	0.751916
Initiator, active usage	ATC4	Benzodiazepine Derivatives (N05BA)	Sutterella wadsworthensis [ref_mOTU_v25_04772]	0.0478666	0.425801	0.974879
Initiator, active usage	ATC4	Benzodiazepine Derivatives (N05BA)	Sutterellaceae species incertae sedis [meta_mOTU_v25_12389]	-0.140901	0.0185378	0.668939
Initiator, active usage	ATC4	Benzodiazepine Derivatives (N05BA)	Turicibacter sanguinis [ref_mOTU_v25_04702]	0.0170522	0.77674	0.988261
Initiator, active usage	ATC4	Benzodiazepine Derivatives (N05BA)	Turicibacter sanguinis [ref_mOTU_v25_04703]	0.0471866	0.432412	0.974879
Initiator, active usage	ATC4	Benzodiazepine Derivatives (N05BA)	uncultured Blautia sp. [ref_mOTU_v25_03662]	0.0467457	0.43673	0.974879
Initiator, active usage	ATC4	Benzodiazepine Derivatives (N05BA)	uncultured Blautia sp. [ref_mOTU_v25_11916]	-0.130966	0.0287296	0.700077
Initiator, active usage	ATC4	Benzodiazepine Derivatives (N05BA)	uncultured Clostridium sp. [ref_mOTU_v25_02381]	-0.0643041	0.28445	0.947421
Initiator, active usage	ATC4	Benzodiazepine Derivatives (N05BA)	uncultured Clostridium sp. [ref_mOTU_v25_03623]	0.0430781	0.473591	0.976945
Initiator, active usage	ATC4	Benzodiazepine Derivatives (N05BA)	uncultured Clostridium sp. [ref_mOTU_v25_06391]	-0.0363263	0.545682	0.982857
Initiator, active usage	ATC4	Benzodiazepine Derivatives (N05BA)	uncultured Clostridium sp. [ref_mOTU_v25_11605]	0.0799156	0.183192	0.935825
Initiator, active usage	ATC4	Benzodiazepine Derivatives (N05BA)	uncultured Clostridium sp. [ref_mOTU_v25_11606]	-0.023504	0.695882	0.985574
Initiator, active usage	ATC4	Benzodiazepine Derivatives (N05BA)	uncultured Clostridium sp. [ref_mOTU_v25_11607]	0.0339689	0.572068	0.983989
Initiator, active usage	ATC4	Benzodiazepine Derivatives (N05BA)	uncultured Eubacterium sp. [meta_mOTU_v25_13514]	-0.0108368	0.856993	0.991366
Initiator, active usage	ATC4	Benzodiazepine Derivatives (N05BA)	uncultured Eubacterium sp. [ref_mOTU_v25_08868]	0.0562511	0.349221	0.965937
Initiator, active usage	ATC4	Benzodiazepine Derivatives (N05BA)	uncultured Flavonifractor sp. [ref_mOTU_v25_07315]	-0.0349274	0.561267	0.983989	Yes
Initiator, active usage	ATC4	Benzodiazepine Derivatives (N05BA)	Veillonella atypica [ref_mOTU_v25_01941]	-0.0183818	0.759845	0.986273
Initiator, active usage	ATC4	Benzodiazepine Derivatives (N05BA)	Veillonella dispar [ref_mOTU_v25_01940]	0.00468277	0.937934	0.995318
Initiator, active usage	ATC4	Benzodiazepine Derivatives (N05BA)	Veillonella parvula [ref_mOTU_v25_01938]	0.0696289	0.246367	0.947328
Initiator, active usage	ATC4	Benzodiazepine Derivatives (N05BA)	Veillonella rogosae [ref_mOTU_v25_01939]	-0.00310642	0.958804	0.997777
Initiator, active usage	ATC4	Benzodiazepine Derivatives (N05BA)	Veillonella species incertae sedis [meta_mOTU_v25_13135]	0.0653676	0.276544	0.947328
Initiator, active usage	ATC4	Benzodiazepine Derivatives (N05BA)	Verrucomicrobia bacterium CAG:312_58_20 [meta_mOTU_v25_12743]	-0.0236798	0.693721	0.985574
Initiator, active usage	ATC4	Benzodiazepine Related Drugs (N05CF)	[Clostridium] asparagiforme/lavalense [ref_mOTU_v25_06317]	0.144915	0.0130259	0.60692
Initiator, active usage	ATC4	Benzodiazepine Related Drugs (N05CF)	[Clostridium] citroniae [ref_mOTU_v25_04828]	0.0695003	0.235621	0.947328
Initiator, active usage	ATC4	Benzodiazepine Related Drugs (N05CF)	[Clostridium] clostridioforme/bolteae [ref_mOTU_v25_03442]	0.0881707	0.132139	0.92003
Initiator, active usage	ATC4	Benzodiazepine Related Drugs (N05CF)	[Clostridium] leptum [ref_mOTU_v25_03688]	0.0361479	0.537691	0.980934
Initiator, active usage	ATC4	Benzodiazepine Related Drugs (N05CF)	[Eubacterium] eligens [ref_mOTU_v25_02375]	-0.00627277	0.914857	0.994539
Initiator, active usage	ATC4	Benzodiazepine Related Drugs (N05CF)	[Eubacterium] eligens [ref_mOTU_v25_02376]	-0.0463416	0.429368	0.974879
Initiator, active usage	ATC4	Benzodiazepine Related Drugs (N05CF)	[Eubacterium] hallii [ref_mOTU_v25_03632]	-0.116459	0.0464028	0.774342
Initiator, active usage	ATC4	Benzodiazepine Related Drugs (N05CF)	[Eubacterium] rectale [ref_mOTU_v25_03657]	-0.00857861	0.88375	0.991366
Initiator, active usage	ATC4	Benzodiazepine Related Drugs (N05CF)	[Eubacterium] siraeum [ref_mOTU_v25_02370]	-0.0309487	0.597765	0.983989
Initiator, active usage	ATC4	Benzodiazepine Related Drugs (N05CF)	[Ruminococcus] gnavus [ref_mOTU_v25_01594]	0.0812773	0.165261	0.920771
Initiator, active usage	ATC4	Benzodiazepine Related Drugs (N05CF)	[Ruminococcus] torques [ref_mOTU_v25_03659]	0.000664566	0.990963	0.999104
Initiator, active usage	ATC4	Benzodiazepine Related Drugs (N05CF)	[Ruminococcus] torques [ref_mOTU_v25_03660]	0.00459215	0.937614	0.995318
Initiator, active usage	ATC4	Benzodiazepine Related Drugs (N05CF)	[Ruminococcus] torques [ref_mOTU_v25_03703]	0.0698361	0.23336	0.94607
Initiator, active usage	ATC4	Benzodiazepine Related Drugs (N05CF)	Acetobacter sp. [ref_mOTU_v25_03587]	-0.0621343	0.289124	0.948032
Initiator, active usage	ATC4	Benzodiazepine Related Drugs (N05CF)	Acholeplasma sp. CAG:878 [ref_mOTU_v25_07583]	-0.0994994	0.0891128	0.894292
Initiator, active usage	ATC4	Benzodiazepine Related Drugs (N05CF)	Acidiphilium sp. CAG:727 [meta_mOTU_v25_13297]	-0.149579	0.0103512	0.57519
Initiator, active usage	ATC4	Benzodiazepine Related Drugs (N05CF)	Acidiphilium sp. CAG:727 [meta_mOTU_v25_13607]	0.030345	0.604932	0.983989
Initiator, active usage	ATC4	Benzodiazepine Related Drugs (N05CF)	Acinetobacter sp. [ref_mOTU_v25_02372]	0.0568048	0.332561	0.956029
Initiator, active usage	ATC4	Benzodiazepine Related Drugs (N05CF)	Acinetobacter sp. [ref_mOTU_v25_03673]	-0.00494527	0.932827	0.995107
Initiator, active usage	ATC4	Benzodiazepine Related Drugs (N05CF)	Acinetobacter species incertae sedis [meta_mOTU_v25_12662]	0.0622514	0.288214	0.948032
Initiator, active usage	ATC4	Benzodiazepine Related Drugs (N05CF)	Adlercreutzia equolifaciens [ref_mOTU_v25_08094]	0.0485125	0.408046	0.974879
Initiator, active usage	ATC4	Benzodiazepine Related Drugs (N05CF)	Akkermansia muciniphila [ref_mOTU_v25_03591]	0.038665	0.509732	0.977695
Initiator, active usage	ATC4	Benzodiazepine Related Drugs (N05CF)	Alistipes finegoldii [ref_mOTU_v25_03682]	0.0902404	0.123266	0.916444
Initiator, active usage	ATC4	Benzodiazepine Related Drugs (N05CF)	Alistipes finegoldii/onderdonkii [ref_mOTU_v25_03069]	0.108918	0.0626103	0.848609
Initiator, active usage	ATC4	Benzodiazepine Related Drugs (N05CF)	Alistipes ihumii [ref_mOTU_v25_07379]	-0.0337672	0.564821	0.983989
Initiator, active usage	ATC4	Benzodiazepine Related Drugs (N05CF)	Alistipes indistinctus [ref_mOTU_v25_11860]	-0.044501	0.44794	0.974879
Initiator, active usage	ATC4	Benzodiazepine Related Drugs (N05CF)	Alistipes obesi [ref_mOTU_v25_06695]	-0.00862427	0.883136	0.991366
Initiator, active usage	ATC4	Benzodiazepine Related Drugs (N05CF)	Alistipes putredinis [ref_mOTU_v25_03683]	-0.0425302	0.46832	0.976945
Initiator, active usage	ATC4	Benzodiazepine Related Drugs (N05CF)	Alistipes senegalensis [ref_mOTU_v25_01017]	-0.0254659	0.664207	0.985574
Initiator, active usage	ATC4	Benzodiazepine Related Drugs (N05CF)	Alistipes shahii [ref_mOTU_v25_01014]	-0.0891098	0.128053	0.92003
Initiator, active usage	ATC4	Benzodiazepine Related Drugs (N05CF)	Alistipes species incertae sedis [meta_mOTU_v25_12829]	0.0185789	0.751481	0.985574
Initiator, active usage	ATC4	Benzodiazepine Related Drugs (N05CF)	Alistipes timonensis [ref_mOTU_v25_01015]	0.0621703	0.288844	0.948032
Initiator, active usage	ATC4	Benzodiazepine Related Drugs (N05CF)	Allisonella histaminiformans [ref_mOTU_v25_10689]	0.0606498	0.300822	0.948435
Initiator, active usage	ATC4	Benzodiazepine Related Drugs (N05CF)	Anaeromassilibacillus species incertae sedis [meta_mOTU_v25_13295]	0.0851929	0.145758	0.920251
Initiator, active usage	ATC4	Benzodiazepine Related Drugs (N05CF)	Anaerostipes hadrus [ref_mOTU_v25_00856]	-0.0484697	0.408459	0.974879
Initiator, active usage	ATC4	Benzodiazepine Related Drugs (N05CF)	Anaerostipes hadrus [ref_mOTU_v25_00857]	0.0153178	0.794021	0.98833	Yes
Initiator, active usage	ATC4	Benzodiazepine Related Drugs (N05CF)	Anaerotruncus colihominis [ref_mOTU_v25_03438]	0.0868447	0.138077	0.92003
Initiator, active usage	ATC4	Benzodiazepine Related Drugs (N05CF)	Anaerotruncus rubiinfantis [ref_mOTU_v25_09169]	-0.0502932	0.391034	0.974879
Initiator, active usage	ATC4	Benzodiazepine Related Drugs (N05CF)	Azospirillum sp. 51_20 [ref_mOTU_v25_10408]	-0.0349389	0.551386	0.983989
Initiator, active usage	ATC4	Benzodiazepine Related Drugs (N05CF)	Azospirillum sp. CAG:239 [ref_mOTU_v25_07592]	0.0591448	0.312998	0.951161
Initiator, active usage	ATC4	Benzodiazepine Related Drugs (N05CF)	Atopobiaceae species incertae sedis [meta_mOTU_v25_13944]	-0.0638059	0.276321	0.947328
Initiator, active usage	ATC4	Benzodiazepine Related Drugs (N05CF)	Bacteria sp. [ref_mOTU_v25_00077]	0.0562652	0.337181	0.958438
Initiator, active usage	ATC4	Benzodiazepine Related Drugs (N05CF)	Bacteria sp. [ref_mOTU_v25_03594]	-0.00278395	0.962155	0.997947
Initiator, active usage	ATC4	Benzodiazepine Related Drugs (N05CF)	Bacteria species incertae sedis [meta_mOTU_v25_12280]	0.0128961	0.826019	0.989133
Initiator, active usage	ATC4	Benzodiazepine Related Drugs (N05CF)	Bacteria species incertae sedis [meta_mOTU_v25_12444]	0.0174768	0.76578	0.987157
Initiator, active usage	ATC4	Benzodiazepine Related Drugs (N05CF)	Bacteria species incertae sedis [meta_mOTU_v25_13437]	0.0611369	0.296949	0.948435
Initiator, active usage	ATC4	Benzodiazepine Related Drugs (N05CF)	bacterium LF-3 [ref_mOTU_v25_03628]	-0.0514697	0.380033	0.974208
Initiator, active usage	ATC4	Benzodiazepine Related Drugs (N05CF)	Bacteroidales sp. [ref_mOTU_v25_03666]	-0.0633304	0.279923	0.947328
Initiator, active usage	ATC4	Benzodiazepine Related Drugs (N05CF)	Bacteroidales species incertae sedis [meta_mOTU_v25_12262]	-0.0152945	0.794327	0.98833
Initiator, active usage	ATC4	Benzodiazepine Related Drugs (N05CF)	Bacteroidales species incertae sedis [meta_mOTU_v25_12636]	0.108889	0.06268	0.848609
Initiator, active usage	ATC4	Benzodiazepine Related Drugs (N05CF)	Bacteroidales species incertae sedis [meta_mOTU_v25_12643]	-0.0734798	0.209809	0.945803
Initiator, active usage	ATC4	Benzodiazepine Related Drugs (N05CF)	Bacteroidales species incertae sedis [meta_mOTU_v25_12699]	-0.00402897	0.945252	0.996096
Initiator, active usage	ATC4	Benzodiazepine Related Drugs (N05CF)	Bacteroidales species incertae sedis [meta_mOTU_v25_12950]	-0.0146392	0.802954	0.98833
Initiator, active usage	ATC4	Benzodiazepine Related Drugs (N05CF)	Bacteroidales species incertae sedis [meta_mOTU_v25_13098]	0.052982	0.366173	0.9686
Initiator, active usage	ATC4	Benzodiazepine Related Drugs (N05CF)	Bacteroidales species incertae sedis [meta_mOTU_v25_13203]	-0.0682822	0.243951	0.947328
Initiator, active usage	ATC4	Benzodiazepine Related Drugs (N05CF)	Bacteroidales species incertae sedis [meta_mOTU_v25_13286]	0.0299269	0.609918	0.983989
Initiator, active usage	ATC4	Benzodiazepine Related Drugs (N05CF)	Bacteroidales species incertae sedis [meta_mOTU_v25_13655]	-0.126962	0.0297992	0.709823
Initiator, active usage	ATC4	Benzodiazepine Related Drugs (N05CF)	Bacteroides bouchesdurhonensis/faecichinchillae [ref_mOTU_v25_03487]	0.0250482	0.669387	0.985574
Initiator, active usage	ATC4	Benzodiazepine Related Drugs (N05CF)	Bacteroides caccae [ref_mOTU_v25_03473]	0.0206418	0.724944	0.985574
Initiator, active usage	ATC4	Benzodiazepine Related Drugs (N05CF)	Bacteroides caecimuris [ref_mOTU_v25_03476]	-0.0160829	0.78398	0.98833
Initiator, active usage	ATC4	Benzodiazepine Related Drugs (N05CF)	Bacteroides cellulosilyticus/fragilis [ref_mOTU_v25_01597]	0.0446652	0.446265	0.974879
Initiator, active usage	ATC4	Benzodiazepine Related Drugs (N05CF)	Bacteroides clarus [ref_mOTU_v25_01578]	-0.0442063	0.450955	0.974879
Initiator, active usage	ATC4	Benzodiazepine Related Drugs (N05CF)	Bacteroides coprocola [ref_mOTU_v25_11279]	-0.0118573	0.839836	0.991366
Initiator, active usage	ATC4	Benzodiazepine Related Drugs (N05CF)	Bacteroides coprophilus [ref_mOTU_v25_04094]	0.0624147	0.286948	0.948032
Initiator, active usage	ATC4	Benzodiazepine Related Drugs (N05CF)	Bacteroides dorei/vulgatus [ref_mOTU_v25_02367]	0.158167	0.0066696	0.529398
Initiator, active usage	ATC4	Benzodiazepine Related Drugs (N05CF)	Bacteroides eggerthii [ref_mOTU_v25_01577]	0.00209803	0.971475	0.997947
Initiator, active usage	ATC4	Benzodiazepine Related Drugs (N05CF)	Bacteroides faecis/thetaiotaomicron [ref_mOTU_v25_01657]	0.045797	0.434816	0.974879
Initiator, active usage	ATC4	Benzodiazepine Related Drugs (N05CF)	Bacteroides finegoldii [ref_mOTU_v25_03474]	0.0693188	0.23685	0.947328
Initiator, active usage	ATC4	Benzodiazepine Related Drugs (N05CF)	Bacteroides intestinalis [ref_mOTU_v25_02809]	-0.0306202	0.60166	0.983989
Initiator, active usage	ATC4	Benzodiazepine Related Drugs (N05CF)	Bacteroides massiliensis [ref_mOTU_v25_02135]	0.0648797	0.268302	0.947328
Initiator, active usage	ATC4	Benzodiazepine Related Drugs (N05CF)	Bacteroides nordii [ref_mOTU_v25_01682]	0.061483	0.294218	0.948435
Initiator, active usage	ATC4	Benzodiazepine Related Drugs (N05CF)	Bacteroides plebeius [ref_mOTU_v25_05069]	-0.0401342	0.493769	0.977695
Initiator, active usage	ATC4	Benzodiazepine Related Drugs (N05CF)	Bacteroides rodentium/uniformis [ref_mOTU_v25_00855]	0.140799	0.0158733	0.6411
Initiator, active usage	ATC4	Benzodiazepine Related Drugs (N05CF)	Bacteroides salyersiae [ref_mOTU_v25_02140]	0.0101118	0.863162	0.991366
Initiator, active usage	ATC4	Benzodiazepine Related Drugs (N05CF)	Bacteroides sp. [ref_mOTU_v25_02810]	0.000512073	0.993036	0.999104
Initiator, active usage	ATC4	Benzodiazepine Related Drugs (N05CF)	Bacteroides sp. [ref_mOTU_v25_03475]	0.115962	0.0473491	0.781169
Initiator, active usage	ATC4	Benzodiazepine Related Drugs (N05CF)	Bacteroides sp. CAG:144 [meta_mOTU_v25_12596]	-0.0604001	0.30282	0.948435
Initiator, active usage	ATC4	Benzodiazepine Related Drugs (N05CF)	Bacteroides stercoris [ref_mOTU_v25_01579]	0.110881	0.0579968	0.838163
Initiator, active usage	ATC4	Benzodiazepine Related Drugs (N05CF)	Barnesiella intestinihominis [ref_mOTU_v25_03595]	-0.129449	0.0267144	0.684405
Initiator, active usage	ATC4	Benzodiazepine Related Drugs (N05CF)	Bifidobacterium adolescentis [ref_mOTU_v25_02703]	-0.0357534	0.542141	0.981146	Yes
Initiator, active usage	ATC4	Benzodiazepine Related Drugs (N05CF)	Bifidobacterium bifidum [ref_mOTU_v25_03116]	0.0233714	0.690337	0.985574
Initiator, active usage	ATC4	Benzodiazepine Related Drugs (N05CF)	Bifidobacterium catenulatum/kashiwanohense [ref_mOTU_v25_02701]	-0.0253893	0.665155	0.985574
Initiator, active usage	ATC4	Benzodiazepine Related Drugs (N05CF)	Bifidobacterium longum [ref_mOTU_v25_01099]	-0.0357774	0.54187	0.981146
Initiator, active usage	ATC4	Benzodiazepine Related Drugs (N05CF)	Bifidobacterium pseudocatenulatum [ref_mOTU_v25_02700]	0.0426979	0.466565	0.976945
Initiator, active usage	ATC4	Benzodiazepine Related Drugs (N05CF)	Bifidobacterium ruminantium [ref_mOTU_v25_02702]	-0.121727	0.0372993	0.751916
Initiator, active usage	ATC4	Benzodiazepine Related Drugs (N05CF)	Bilophila wadsworthia [ref_mOTU_v25_04300]	0.0237899	0.685085	0.985574
Initiator, active usage	ATC4	Benzodiazepine Related Drugs (N05CF)	Blautia massiliensis [ref_mOTU_v25_03342]	0.0376474	0.520943	0.980261
Initiator, active usage	ATC4	Benzodiazepine Related Drugs (N05CF)	Blautia obeum [ref_mOTU_v25_05139]	0.0467278	0.425528	0.974879
Initiator, active usage	ATC4	Benzodiazepine Related Drugs (N05CF)	Blautia obeum [ref_mOTU_v25_05140]	-0.0656606	0.262572	0.947328
Initiator, active usage	ATC4	Benzodiazepine Related Drugs (N05CF)	Blautia obeum/wexlerae [ref_mOTU_v25_02154]	-0.0736087	0.209008	0.945803
Initiator, active usage	ATC4	Benzodiazepine Related Drugs (N05CF)	Blautia sp. [ref_mOTU_v25_03597]	-0.0507131	0.387086	0.974879
Initiator, active usage	ATC4	Benzodiazepine Related Drugs (N05CF)	Burkholderiales species incertae sedis [meta_mOTU_v25_12785]	-0.0900743	0.12396	0.916444
Initiator, active usage	ATC4	Benzodiazepine Related Drugs (N05CF)	Butyricicoccus species incertae sedis [meta_mOTU_v25_12336]	-0.014533	0.804355	0.98833
Initiator, active usage	ATC4	Benzodiazepine Related Drugs (N05CF)	Butyricicoccus species incertae sedis [meta_mOTU_v25_12617]	-0.0131841	0.822197	0.989133
Initiator, active usage	ATC4	Benzodiazepine Related Drugs (N05CF)	Butyrivibrio crossotus [ref_mOTU_v25_03686]	-0.00800657	0.891452	0.991915
Initiator, active usage	ATC4	Benzodiazepine Related Drugs (N05CF)	Clostridia species incertae sedis [meta_mOTU_v25_13568]	-0.00970682	0.868592	0.991366
Initiator, active usage	ATC4	Benzodiazepine Related Drugs (N05CF)	Clostridia species incertae sedis [meta_mOTU_v25_13609]	0.0960022	0.100993	0.899023
Initiator, active usage	ATC4	Benzodiazepine Related Drugs (N05CF)	Clostridia species incertae sedis [meta_mOTU_v25_14185]	-0.0139456	0.812113	0.989133
Initiator, active usage	ATC4	Benzodiazepine Related Drugs (N05CF)	Clostridiaceae species incertae sedis [meta_mOTU_v25_12983]	0.0440848	0.452201	0.975136
Initiator, active usage	ATC4	Benzodiazepine Related Drugs (N05CF)	Clostridiales bacterium 41_21_two_genomes [meta_mOTU_v25_12629]	0.017706	0.7628	0.986713
Initiator, active usage	ATC4	Benzodiazepine Related Drugs (N05CF)	Clostridiales Family XIII. Incertae Sedis species incertae sedis [meta_mOTU_v25_12844]	0.0156391	0.7898	0.98833
Initiator, active usage	ATC4	Benzodiazepine Related Drugs (N05CF)	Clostridiales sp. [ref_mOTU_v25_02968]	0.0687197	0.240936	0.947328
Initiator, active usage	ATC4	Benzodiazepine Related Drugs (N05CF)	Clostridiales sp. [ref_mOTU_v25_03605]	0.0389946	0.506127	0.977695
Initiator, active usage	ATC4	Benzodiazepine Related Drugs (N05CF)	Clostridiales sp. [ref_mOTU_v25_03611]	-0.05787	0.32356	0.955815
Initiator, active usage	ATC4	Benzodiazepine Related Drugs (N05CF)	Clostridiales sp. [ref_mOTU_v25_03634]	0.0873481	0.135799	0.92003
Initiator, active usage	ATC4	Benzodiazepine Related Drugs (N05CF)	Clostridiales sp. [ref_mOTU_v25_03658]	-0.0375096	0.522471	0.980934
Initiator, active usage	ATC4	Benzodiazepine Related Drugs (N05CF)	Clostridiales sp. [ref_mOTU_v25_03661]	0.0902852	0.123079	0.916444
Initiator, active usage	ATC4	Benzodiazepine Related Drugs (N05CF)	Clostridiales sp. [ref_mOTU_v25_05137]	-0.0135557	0.817273	0.989133
Initiator, active usage	ATC4	Benzodiazepine Related Drugs (N05CF)	Clostridiales species incertae sedis [meta_mOTU_v25_12228]	-0.0440757	0.452295	0.975136
Initiator, active usage	ATC4	Benzodiazepine Related Drugs (N05CF)	Clostridiales species incertae sedis [meta_mOTU_v25_12229]	0.0715614	0.221986	0.945803
Initiator, active usage	ATC4	Benzodiazepine Related Drugs (N05CF)	Clostridiales species incertae sedis [meta_mOTU_v25_12237]	-0.166878	0.004178	0.432067
Initiator, active usage	ATC4	Benzodiazepine Related Drugs (N05CF)	Clostridiales species incertae sedis [meta_mOTU_v25_12251]	-0.0221283	0.706024	0.985574
Initiator, active usage	ATC4	Benzodiazepine Related Drugs (N05CF)	Clostridiales species incertae sedis [meta_mOTU_v25_12252]	0.0290812	0.620058	0.985037
Initiator, active usage	ATC4	Benzodiazepine Related Drugs (N05CF)	Clostridiales species incertae sedis [meta_mOTU_v25_12253]	-0.103226	0.0777137	0.881242
Initiator, active usage	ATC4	Benzodiazepine Related Drugs (N05CF)	Clostridiales species incertae sedis [meta_mOTU_v25_12254]	-0.0916092	0.117657	0.907993
Initiator, active usage	ATC4	Benzodiazepine Related Drugs (N05CF)	Clostridiales species incertae sedis [meta_mOTU_v25_12256]	-0.0349287	0.551503	0.983989
Initiator, active usage	ATC4	Benzodiazepine Related Drugs (N05CF)	Clostridiales species incertae sedis [meta_mOTU_v25_12265]	-0.0477948	0.415024	0.974879
Initiator, active usage	ATC4	Benzodiazepine Related Drugs (N05CF)	Clostridiales species incertae sedis [meta_mOTU_v25_12272]	-0.0815332	0.16393	0.920251
Initiator, active usage	ATC4	Benzodiazepine Related Drugs (N05CF)	Clostridiales species incertae sedis [meta_mOTU_v25_12284]	0.0555624	0.343261	0.962902
Initiator, active usage	ATC4	Benzodiazepine Related Drugs (N05CF)	Clostridiales species incertae sedis [meta_mOTU_v25_12288]	-0.0892711	0.127362	0.92003
Initiator, active usage	ATC4	Benzodiazepine Related Drugs (N05CF)	Clostridiales species incertae sedis [meta_mOTU_v25_12298]	0.0351579	0.548893	0.983989
Initiator, active usage	ATC4	Benzodiazepine Related Drugs (N05CF)	Clostridiales species incertae sedis [meta_mOTU_v25_12300]	0.0287035	0.624611	0.985037
Initiator, active usage	ATC4	Benzodiazepine Related Drugs (N05CF)	Clostridiales species incertae sedis [meta_mOTU_v25_12301]	0.0124192	0.832355	0.989955
Initiator, active usage	ATC4	Benzodiazepine Related Drugs (N05CF)	Clostridiales species incertae sedis [meta_mOTU_v25_12304]	-0.0528198	0.367645	0.968707
Initiator, active usage	ATC4	Benzodiazepine Related Drugs (N05CF)	Clostridiales species incertae sedis [meta_mOTU_v25_12307]	0.0789798	0.17758	0.93426
Initiator, active usage	ATC4	Benzodiazepine Related Drugs (N05CF)	Clostridiales species incertae sedis [meta_mOTU_v25_12309]	-0.00567576	0.922934	0.994707
Initiator, active usage	ATC4	Benzodiazepine Related Drugs (N05CF)	Clostridiales species incertae sedis [meta_mOTU_v25_12323]	0.0305911	0.602006	0.983989
Initiator, active usage	ATC4	Benzodiazepine Related Drugs (N05CF)	Clostridiales species incertae sedis [meta_mOTU_v25_12327]	-0.0171437	0.770118	0.987157
Initiator, active usage	ATC4	Benzodiazepine Related Drugs (N05CF)	Clostridiales species incertae sedis [meta_mOTU_v25_12334]	-0.0762656	0.192994	0.944183
Initiator, active usage	ATC4	Benzodiazepine Related Drugs (N05CF)	Clostridiales species incertae sedis [meta_mOTU_v25_12340]	0.0405927	0.488843	0.977695
Initiator, active usage	ATC4	Benzodiazepine Related Drugs (N05CF)	Clostridiales species incertae sedis [meta_mOTU_v25_12351]	0.000466893	0.993651	0.999104
Initiator, active usage	ATC4	Benzodiazepine Related Drugs (N05CF)	Clostridiales species incertae sedis [meta_mOTU_v25_12356]	-0.0039544	0.946264	0.996096
Initiator, active usage	ATC4	Benzodiazepine Related Drugs (N05CF)	Clostridiales species incertae sedis [meta_mOTU_v25_12361]	-0.0379654	0.517426	0.977695
Initiator, active usage	ATC4	Benzodiazepine Related Drugs (N05CF)	Clostridiales species incertae sedis [meta_mOTU_v25_12382]	-0.00904064	0.877537	0.991366
Initiator, active usage	ATC4	Benzodiazepine Related Drugs (N05CF)	Clostridiales species incertae sedis [meta_mOTU_v25_12390]	-0.0402686	0.492323	0.977695
Initiator, active usage	ATC4	Benzodiazepine Related Drugs (N05CF)	Clostridiales species incertae sedis [meta_mOTU_v25_12411]	0.013615	0.816486	0.989133
Initiator, active usage	ATC4	Benzodiazepine Related Drugs (N05CF)	Clostridiales species incertae sedis [meta_mOTU_v25_12425]	0.0451773	0.441063	0.974879
Initiator, active usage	ATC4	Benzodiazepine Related Drugs (N05CF)	Clostridiales species incertae sedis [meta_mOTU_v25_12434]	0.0978401	0.0946018	0.897951
Initiator, active usage	ATC4	Benzodiazepine Related Drugs (N05CF)	Clostridiales species incertae sedis [meta_mOTU_v25_12437]	-0.176509	0.00242722	0.371472
Initiator, active usage	ATC4	Benzodiazepine Related Drugs (N05CF)	Clostridiales species incertae sedis [meta_mOTU_v25_12445]	0.0235799	0.687718	0.985574
Initiator, active usage	ATC4	Benzodiazepine Related Drugs (N05CF)	Clostridiales species incertae sedis [meta_mOTU_v25_12447]	-0.02663	0.649854	0.985574
Initiator, active usage	ATC4	Benzodiazepine Related Drugs (N05CF)	Clostridiales species incertae sedis [meta_mOTU_v25_12452]	0.0714091	0.222974	0.945803
Initiator, active usage	ATC4	Benzodiazepine Related Drugs (N05CF)	Clostridiales species incertae sedis [meta_mOTU_v25_12463]	-0.0444844	0.44811	0.974879
Initiator, active usage	ATC4	Benzodiazepine Related Drugs (N05CF)	Clostridiales species incertae sedis [meta_mOTU_v25_12470]	0.0960706	0.100749	0.899023
Initiator, active usage	ATC4	Benzodiazepine Related Drugs (N05CF)	Clostridiales species incertae sedis [meta_mOTU_v25_12473]	-0.0431255	0.462111	0.976945
Initiator, active usage	ATC4	Benzodiazepine Related Drugs (N05CF)	Clostridiales species incertae sedis [meta_mOTU_v25_12476]	-0.128825	0.0274615	0.689384
Initiator, active usage	ATC4	Benzodiazepine Related Drugs (N05CF)	Clostridiales species incertae sedis [meta_mOTU_v25_12486]	0.0180606	0.758195	0.986273
Initiator, active usage	ATC4	Benzodiazepine Related Drugs (N05CF)	Clostridiales species incertae sedis [meta_mOTU_v25_12487]	-0.0576401	0.325489	0.955815
Initiator, active usage	ATC4	Benzodiazepine Related Drugs (N05CF)	Clostridiales species incertae sedis [meta_mOTU_v25_12494]	-0.118576	0.0425415	0.759258
Initiator, active usage	ATC4	Benzodiazepine Related Drugs (N05CF)	Clostridiales species incertae sedis [meta_mOTU_v25_12496]	0.0732209	0.211424	0.945803
Initiator, active usage	ATC4	Benzodiazepine Related Drugs (N05CF)	Clostridiales species incertae sedis [meta_mOTU_v25_12516]	-0.146724	0.0119238	0.598307
Initiator, active usage	ATC4	Benzodiazepine Related Drugs (N05CF)	Clostridiales species incertae sedis [meta_mOTU_v25_12521]	0.013093	0.823405	0.989133
Initiator, active usage	ATC4	Benzodiazepine Related Drugs (N05CF)	Clostridiales species incertae sedis [meta_mOTU_v25_12522]	-0.0570662	0.330338	0.956029
Initiator, active usage	ATC4	Benzodiazepine Related Drugs (N05CF)	Clostridiales species incertae sedis [meta_mOTU_v25_12534]	0.0786498	0.179404	0.935825
Initiator, active usage	ATC4	Benzodiazepine Related Drugs (N05CF)	Clostridiales species incertae sedis [meta_mOTU_v25_12554]	-0.0404195	0.490701	0.977695
Initiator, active usage	ATC4	Benzodiazepine Related Drugs (N05CF)	Clostridiales species incertae sedis [meta_mOTU_v25_12556]	0.0677378	0.24774	0.947328
Initiator, active usage	ATC4	Benzodiazepine Related Drugs (N05CF)	Clostridiales species incertae sedis [meta_mOTU_v25_12561]	0.130638	0.025339	0.684405
Initiator, active usage	ATC4	Benzodiazepine Related Drugs (N05CF)	Clostridiales species incertae sedis [meta_mOTU_v25_12563]	-0.106458	0.0688123	0.86998
Initiator, active usage	ATC4	Benzodiazepine Related Drugs (N05CF)	Clostridiales species incertae sedis [meta_mOTU_v25_12587]	-0.120516	0.0392461	0.751916
Initiator, active usage	ATC4	Benzodiazepine Related Drugs (N05CF)	Clostridiales species incertae sedis [meta_mOTU_v25_12602]	-0.0391509	0.504423	0.977695
Initiator, active usage	ATC4	Benzodiazepine Related Drugs (N05CF)	Clostridiales species incertae sedis [meta_mOTU_v25_12631]	-0.0136187	0.816438	0.989133
Initiator, active usage	ATC4	Benzodiazepine Related Drugs (N05CF)	Clostridiales species incertae sedis [meta_mOTU_v25_12635]	0.00895823	0.878644	0.991366
Initiator, active usage	ATC4	Benzodiazepine Related Drugs (N05CF)	Clostridiales species incertae sedis [meta_mOTU_v25_12667]	-0.0862535	0.14079	0.92003
Initiator, active usage	ATC4	Benzodiazepine Related Drugs (N05CF)	Clostridiales species incertae sedis [meta_mOTU_v25_12668]	-0.0567121	0.333352	0.956029
Initiator, active usage	ATC4	Benzodiazepine Related Drugs (N05CF)	Clostridiales species incertae sedis [meta_mOTU_v25_12674]	-0.0143486	0.806789	0.988963
Initiator, active usage	ATC4	Benzodiazepine Related Drugs (N05CF)	Clostridiales species incertae sedis [meta_mOTU_v25_12690]	-0.0205154	0.726562	0.985574
Initiator, active usage	ATC4	Benzodiazepine Related Drugs (N05CF)	Clostridiales species incertae sedis [meta_mOTU_v25_12691]	-0.0607541	0.29999	0.948435
Initiator, active usage	ATC4	Benzodiazepine Related Drugs (N05CF)	Clostridiales species incertae sedis [meta_mOTU_v25_12706]	0.0200098	0.733041	0.985574
Initiator, active usage	ATC4	Benzodiazepine Related Drugs (N05CF)	Clostridiales species incertae sedis [meta_mOTU_v25_12707]	-0.016321	0.780862	0.98833
Initiator, active usage	ATC4	Benzodiazepine Related Drugs (N05CF)	Clostridiales species incertae sedis [meta_mOTU_v25_12747]	0.0334731	0.568218	0.983989
Initiator, active usage	ATC4	Benzodiazepine Related Drugs (N05CF)	Clostridiales species incertae sedis [meta_mOTU_v25_12755]	0.094971	0.104726	0.899023
Initiator, active usage	ATC4	Benzodiazepine Related Drugs (N05CF)	Clostridiales species incertae sedis [meta_mOTU_v25_12761]	0.0707586	0.227228	0.94607
Initiator, active usage	ATC4	Benzodiazepine Related Drugs (N05CF)	Clostridiales species incertae sedis [meta_mOTU_v25_12763]	0.0643189	0.27247	0.947328
Initiator, active usage	ATC4	Benzodiazepine Related Drugs (N05CF)	Clostridiales species incertae sedis [meta_mOTU_v25_12774]	0.000328365	0.995535	0.999104
Initiator, active usage	ATC4	Benzodiazepine Related Drugs (N05CF)	Clostridiales species incertae sedis [meta_mOTU_v25_12776]	-0.0714037	0.223009	0.945803
Initiator, active usage	ATC4	Benzodiazepine Related Drugs (N05CF)	Clostridiales species incertae sedis [meta_mOTU_v25_12786]	-0.0430455	0.462942	0.976945
Initiator, active usage	ATC4	Benzodiazepine Related Drugs (N05CF)	Clostridiales species incertae sedis [meta_mOTU_v25_12804]	-0.0198352	0.735283	0.985574
Initiator, active usage	ATC4	Benzodiazepine Related Drugs (N05CF)	Clostridiales species incertae sedis [meta_mOTU_v25_12809]	-0.0705668	0.228494	0.94607
Initiator, active usage	ATC4	Benzodiazepine Related Drugs (N05CF)	Clostridiales species incertae sedis [meta_mOTU_v25_12832]	-0.0826131	0.158399	0.920251
Initiator, active usage	ATC4	Benzodiazepine Related Drugs (N05CF)	Clostridiales species incertae sedis [meta_mOTU_v25_12855]	-0.136825	0.0191246	0.67525
Initiator, active usage	ATC4	Benzodiazepine Related Drugs (N05CF)	Clostridiales species incertae sedis [meta_mOTU_v25_12873]	-0.000397467	0.994595	0.999104
Initiator, active usage	ATC4	Benzodiazepine Related Drugs (N05CF)	Clostridiales species incertae sedis [meta_mOTU_v25_12887]	-0.0617039	0.292483	0.948435
Initiator, active usage	ATC4	Benzodiazepine Related Drugs (N05CF)	Clostridiales species incertae sedis [meta_mOTU_v25_12910]	-0.0156135	0.790137	0.98833
Initiator, active usage	ATC4	Benzodiazepine Related Drugs (N05CF)	Clostridiales species incertae sedis [meta_mOTU_v25_12952]	0.0298222	0.611169	0.983989
Initiator, active usage	ATC4	Benzodiazepine Related Drugs (N05CF)	Clostridiales species incertae sedis [meta_mOTU_v25_12974]	-0.0541133	0.356014	0.967638
Initiator, active usage	ATC4	Benzodiazepine Related Drugs (N05CF)	Clostridiales species incertae sedis [meta_mOTU_v25_12978]	0.0300557	0.608379	0.983989
Initiator, active usage	ATC4	Benzodiazepine Related Drugs (N05CF)	Clostridiales species incertae sedis [meta_mOTU_v25_13006]	-0.00642021	0.912863	0.994539
Initiator, active usage	ATC4	Benzodiazepine Related Drugs (N05CF)	Clostridiales species incertae sedis [meta_mOTU_v25_13031]	0.0660151	0.259998	0.947328
Initiator, active usage	ATC4	Benzodiazepine Related Drugs (N05CF)	Clostridiales species incertae sedis [meta_mOTU_v25_13115]	-0.0102731	0.861001	0.991366
Initiator, active usage	ATC4	Benzodiazepine Related Drugs (N05CF)	Clostridiales species incertae sedis [meta_mOTU_v25_13137]	0.0554186	0.344513	0.9645
Initiator, active usage	ATC4	Benzodiazepine Related Drugs (N05CF)	Clostridiales species incertae sedis [meta_mOTU_v25_13147]	-0.0967657	0.0982975	0.897951
Initiator, active usage	ATC4	Benzodiazepine Related Drugs (N05CF)	Clostridiales species incertae sedis [meta_mOTU_v25_13155]	-0.024388	0.677606	0.985574
Initiator, active usage	ATC4	Benzodiazepine Related Drugs (N05CF)	Clostridiales species incertae sedis [meta_mOTU_v25_13159]	-0.09346	0.110392	0.899023
Initiator, active usage	ATC4	Benzodiazepine Related Drugs (N05CF)	Clostridiales species incertae sedis [meta_mOTU_v25_13165]	0.0576809	0.325146	0.955815
Initiator, active usage	ATC4	Benzodiazepine Related Drugs (N05CF)	Clostridiales species incertae sedis [meta_mOTU_v25_13168]	-0.0189336	0.746896	0.985574
Initiator, active usage	ATC4	Benzodiazepine Related Drugs (N05CF)	Clostridiales species incertae sedis [meta_mOTU_v25_13176]	-0.0149558	0.798784	0.98833
Initiator, active usage	ATC4	Benzodiazepine Related Drugs (N05CF)	Clostridiales species incertae sedis [meta_mOTU_v25_13187]	-0.147974	0.0112107	0.587756
Initiator, active usage	ATC4	Benzodiazepine Related Drugs (N05CF)	Clostridiales species incertae sedis [meta_mOTU_v25_13200]	0.0002913	0.996039	0.999104
Initiator, active usage	ATC4	Benzodiazepine Related Drugs (N05CF)	Clostridiales species incertae sedis [meta_mOTU_v25_13264]	-0.12971	0.0264066	0.684405
Initiator, active usage	ATC4	Benzodiazepine Related Drugs (N05CF)	Clostridiales species incertae sedis [meta_mOTU_v25_13280]	0.0197326	0.736602	0.985574
Initiator, active usage	ATC4	Benzodiazepine Related Drugs (N05CF)	Clostridiales species incertae sedis [meta_mOTU_v25_13304]	-0.12056	0.0391738	0.751916
Initiator, active usage	ATC4	Benzodiazepine Related Drugs (N05CF)	Clostridiales species incertae sedis [meta_mOTU_v25_13308]	-0.00562102	0.923675	0.994707
Initiator, active usage	ATC4	Benzodiazepine Related Drugs (N05CF)	Clostridiales species incertae sedis [meta_mOTU_v25_13328]	0.0133631	0.819824	0.989133
Initiator, active usage	ATC4	Benzodiazepine Related Drugs (N05CF)	Clostridiales species incertae sedis [meta_mOTU_v25_13332]	-0.110856	0.0580551	0.838163
Initiator, active usage	ATC4	Benzodiazepine Related Drugs (N05CF)	Clostridiales species incertae sedis [meta_mOTU_v25_13377]	-0.0373511	0.524231	0.980934
Initiator, active usage	ATC4	Benzodiazepine Related Drugs (N05CF)	Clostridiales species incertae sedis [meta_mOTU_v25_13390]	-0.0401665	0.493422	0.977695
Initiator, active usage	ATC4	Benzodiazepine Related Drugs (N05CF)	Clostridiales species incertae sedis [meta_mOTU_v25_13415]	-0.113731	0.0518048	0.811101
Initiator, active usage	ATC4	Benzodiazepine Related Drugs (N05CF)	Clostridiales species incertae sedis [meta_mOTU_v25_13486]	0.0190703	0.745132	0.985574
Initiator, active usage	ATC4	Benzodiazepine Related Drugs (N05CF)	Clostridiales species incertae sedis [meta_mOTU_v25_13572]	0.105517	0.0713137	0.876435
Initiator, active usage	ATC4	Benzodiazepine Related Drugs (N05CF)	Clostridiales species incertae sedis [meta_mOTU_v25_13616]	0.0338518	0.563847	0.983989
Initiator, active usage	ATC4	Benzodiazepine Related Drugs (N05CF)	Clostridiales species incertae sedis [meta_mOTU_v25_13659]	0.0392189	0.503682	0.977695
Initiator, active usage	ATC4	Benzodiazepine Related Drugs (N05CF)	Clostridiales species incertae sedis [meta_mOTU_v25_13660]	0.0412015	0.482343	0.977695
Initiator, active usage	ATC4	Benzodiazepine Related Drugs (N05CF)	Clostridiales species incertae sedis [meta_mOTU_v25_13662]	0.0288232	0.623167	0.985037
Initiator, active usage	ATC4	Benzodiazepine Related Drugs (N05CF)	Clostridiales species incertae sedis [meta_mOTU_v25_13686]	0.0336931	0.565676	0.983989
Initiator, active usage	ATC4	Benzodiazepine Related Drugs (N05CF)	Clostridiales species incertae sedis [meta_mOTU_v25_13701]	-0.107696	0.0656311	0.856496
Initiator, active usage	ATC4	Benzodiazepine Related Drugs (N05CF)	Clostridiales species incertae sedis [meta_mOTU_v25_13710]	0.0412113	0.482239	0.977695
Initiator, active usage	ATC4	Benzodiazepine Related Drugs (N05CF)	Clostridiales species incertae sedis [meta_mOTU_v25_13719]	0.0655062	0.263698	0.947328
Initiator, active usage	ATC4	Benzodiazepine Related Drugs (N05CF)	Clostridiales species incertae sedis [meta_mOTU_v25_13749]	-0.0121625	0.835771	0.990543
Initiator, active usage	ATC4	Benzodiazepine Related Drugs (N05CF)	Clostridiales species incertae sedis [meta_mOTU_v25_13774]	-0.0177888	0.761724	0.986713
Initiator, active usage	ATC4	Benzodiazepine Related Drugs (N05CF)	Clostridiales species incertae sedis [meta_mOTU_v25_13784]	-0.0593383	0.311414	0.950952
Initiator, active usage	ATC4	Benzodiazepine Related Drugs (N05CF)	Clostridiales species incertae sedis [meta_mOTU_v25_13792]	-0.0186175	0.750981	0.985574
Initiator, active usage	ATC4	Benzodiazepine Related Drugs (N05CF)	Clostridiales species incertae sedis [meta_mOTU_v25_13847]	-0.0298813	0.610463	0.983989
Initiator, active usage	ATC4	Benzodiazepine Related Drugs (N05CF)	Clostridiales species incertae sedis [meta_mOTU_v25_13863]	0.00651939	0.911523	0.994539
Initiator, active usage	ATC4	Benzodiazepine Related Drugs (N05CF)	Clostridiales species incertae sedis [meta_mOTU_v25_13922]	-0.0871351	0.136759	0.92003
Initiator, active usage	ATC4	Benzodiazepine Related Drugs (N05CF)	Clostridiales species incertae sedis [meta_mOTU_v25_13923]	-0.0442919	0.450078	0.974879
Initiator, active usage	ATC4	Benzodiazepine Related Drugs (N05CF)	Clostridiales species incertae sedis [meta_mOTU_v25_13955]	-0.00728063	0.901241	0.993495
Initiator, active usage	ATC4	Benzodiazepine Related Drugs (N05CF)	Clostridiales species incertae sedis [meta_mOTU_v25_14118]	-0.00242131	0.967081	0.997947
Initiator, active usage	ATC4	Benzodiazepine Related Drugs (N05CF)	Clostridiales species incertae sedis [meta_mOTU_v25_14120]	-0.0757893	0.195797	0.944799
Initiator, active usage	ATC4	Benzodiazepine Related Drugs (N05CF)	Clostridiales species incertae sedis [meta_mOTU_v25_14166]	-0.011329	0.846881	0.991366
Initiator, active usage	ATC4	Benzodiazepine Related Drugs (N05CF)	Clostridiales species incertae sedis [meta_mOTU_v25_14315]	-0.00541852	0.926417	0.995062
Initiator, active usage	ATC4	Benzodiazepine Related Drugs (N05CF)	Clostridiales species incertae sedis [meta_mOTU_v25_14342]	0.0092632	0.874547	0.991366
Initiator, active usage	ATC4	Benzodiazepine Related Drugs (N05CF)	Clostridiales species incertae sedis [meta_mOTU_v25_14346]	0.120886	0.0386424	0.751916
Initiator, active usage	ATC4	Benzodiazepine Related Drugs (N05CF)	Clostridiales species incertae sedis [meta_mOTU_v25_14425]	-0.0389783	0.506305	0.977695
Initiator, active usage	ATC4	Benzodiazepine Related Drugs (N05CF)	Clostridiales species incertae sedis [meta_mOTU_v25_14513]	-0.0981027	0.0937158	0.897951
Initiator, active usage	ATC4	Benzodiazepine Related Drugs (N05CF)	Clostridium phoceensis [ref_mOTU_v25_08865]	0.0186152	0.751012	0.985574
Initiator, active usage	ATC4	Benzodiazepine Related Drugs (N05CF)	Clostridium saudiense/disporicum [ref_mOTU_v25_04336]	0.0267471	0.648418	0.985574
Initiator, active usage	ATC4	Benzodiazepine Related Drugs (N05CF)	Clostridium sp. [ref_mOTU_v25_03599]	-0.0382226	0.514591	0.977695
Initiator, active usage	ATC4	Benzodiazepine Related Drugs (N05CF)	Clostridium sp. [ref_mOTU_v25_03604]	0.0574297	0.327261	0.956029
Initiator, active usage	ATC4	Benzodiazepine Related Drugs (N05CF)	Clostridium sp. [ref_mOTU_v25_03606]	0.132086	0.0237474	0.682169
Initiator, active usage	ATC4	Benzodiazepine Related Drugs (N05CF)	Clostridium sp. [ref_mOTU_v25_03608]	0.143713	0.0138069	0.608397
Initiator, active usage	ATC4	Benzodiazepine Related Drugs (N05CF)	Clostridium sp. [ref_mOTU_v25_03610]	0.0203563	0.728598	0.985574
Initiator, active usage	ATC4	Benzodiazepine Related Drugs (N05CF)	Clostridium sp. [ref_mOTU_v25_03613]	-0.0128549	0.826566	0.989133	Yes
Initiator, active usage	ATC4	Benzodiazepine Related Drugs (N05CF)	Clostridium sp. [ref_mOTU_v25_03618]	-0.0752882	0.198778	0.945696
Initiator, active usage	ATC4	Benzodiazepine Related Drugs (N05CF)	Clostridium sp. [ref_mOTU_v25_03619]	-0.0493835	0.39967	0.974879
Initiator, active usage	ATC4	Benzodiazepine Related Drugs (N05CF)	Clostridium sp. [ref_mOTU_v25_03621]	0.144176	0.0135012	0.608397
Initiator, active usage	ATC4	Benzodiazepine Related Drugs (N05CF)	Clostridium sp. [ref_mOTU_v25_03622]	-0.0890578	0.128277	0.92003
Initiator, active usage	ATC4	Benzodiazepine Related Drugs (N05CF)	Clostridium sp. [ref_mOTU_v25_03675]	-0.039033	0.505708	0.977695
Initiator, active usage	ATC4	Benzodiazepine Related Drugs (N05CF)	Clostridium sp. [ref_mOTU_v25_03680]	0.073482	0.209795	0.945803
Initiator, active usage	ATC4	Benzodiazepine Related Drugs (N05CF)	Clostridium sp. 26_22 [ref_mOTU_v25_10411]	0.0653024	0.26519	0.947328	Yes
Initiator, active usage	ATC4	Benzodiazepine Related Drugs (N05CF)	Clostridium sp. 27_14 [meta_mOTU_v25_12513]	-0.00559889	0.923974	0.994707
Initiator, active usage	ATC4	Benzodiazepine Related Drugs (N05CF)	Clostridium sp. CAG:1193 [meta_mOTU_v25_12245]	0.03641	0.534744	0.980934
Initiator, active usage	ATC4	Benzodiazepine Related Drugs (N05CF)	Clostridium sp. CAG:127 [meta_mOTU_v25_12306]	0.047794	0.415032	0.974879
Initiator, active usage	ATC4	Benzodiazepine Related Drugs (N05CF)	Clostridium sp. CAG:138 [meta_mOTU_v25_12233]	0.0419132	0.474803	0.977311
Initiator, active usage	ATC4	Benzodiazepine Related Drugs (N05CF)	Clostridium sp. CAG:167 [ref_mOTU_v25_07613]	0.0375269	0.522279	0.980934
Initiator, active usage	ATC4	Benzodiazepine Related Drugs (N05CF)	Clostridium sp. CAG:217 [meta_mOTU_v25_12270]	-0.0453013	0.43981	0.974879
Initiator, active usage	ATC4	Benzodiazepine Related Drugs (N05CF)	Clostridium sp. CAG:226 [meta_mOTU_v25_12471]	-0.0153849	0.793139	0.98833
Initiator, active usage	ATC4	Benzodiazepine Related Drugs (N05CF)	Clostridium sp. CAG:230 [ref_mOTU_v25_07616]	0.0217948	0.710253	0.985574
Initiator, active usage	ATC4	Benzodiazepine Related Drugs (N05CF)	Clostridium sp. CAG:253 [ref_mOTU_v25_03600]	0.125199	0.0321668	0.728884
Initiator, active usage	ATC4	Benzodiazepine Related Drugs (N05CF)	Clostridium sp. CAG:273 [meta_mOTU_v25_12673]	0.00638152	0.913386	0.994539
Initiator, active usage	ATC4	Benzodiazepine Related Drugs (N05CF)	Clostridium sp. CAG:288 [ref_mOTU_v25_07618]	-0.0124522	0.831916	0.989955
Initiator, active usage	ATC4	Benzodiazepine Related Drugs (N05CF)	Clostridium sp. CAG:302 [meta_mOTU_v25_12499]	0.00477826	0.935091	0.995107
Initiator, active usage	ATC4	Benzodiazepine Related Drugs (N05CF)	Clostridium sp. CAG:306 [meta_mOTU_v25_12613]	-0.0069464	0.905754	0.994539
Initiator, active usage	ATC4	Benzodiazepine Related Drugs (N05CF)	Clostridium sp. CAG:343 [meta_mOTU_v25_12430]	-0.0452984	0.439838	0.974879
Initiator, active usage	ATC4	Benzodiazepine Related Drugs (N05CF)	Clostridium sp. CAG:349 [ref_mOTU_v25_07622]	-0.00826115	0.888023	0.991915
Initiator, active usage	ATC4	Benzodiazepine Related Drugs (N05CF)	Clostridium sp. CAG:389 [ref_mOTU_v25_03615]	0.0198931	0.73454	0.985574
Initiator, active usage	ATC4	Benzodiazepine Related Drugs (N05CF)	Clostridium sp. CAG:411 [ref_mOTU_v25_07623]	0.042177	0.472026	0.976945
Initiator, active usage	ATC4	Benzodiazepine Related Drugs (N05CF)	Clostridium sp. CAG:433 [meta_mOTU_v25_12886]	-0.0199666	0.733596	0.985574
Initiator, active usage	ATC4	Benzodiazepine Related Drugs (N05CF)	Clostridium sp. CAG:440 [meta_mOTU_v25_12406]	0.0268536	0.647112	0.985574
Initiator, active usage	ATC4	Benzodiazepine Related Drugs (N05CF)	Clostridium sp. CAG:448 [meta_mOTU_v25_12255]	-0.0384896	0.511655	0.977695
Initiator, active usage	ATC4	Benzodiazepine Related Drugs (N05CF)	Clostridium sp. CAG:451 [meta_mOTU_v25_12646]	0.0356174	0.54368	0.982857
Initiator, active usage	ATC4	Benzodiazepine Related Drugs (N05CF)	Clostridium sp. CAG:452 [meta_mOTU_v25_12543]	0.122523	0.0360643	0.751916
Initiator, active usage	ATC4	Benzodiazepine Related Drugs (N05CF)	Clostridium sp. CAG:492 [meta_mOTU_v25_12462]	0.0786345	0.179488	0.935825
Initiator, active usage	ATC4	Benzodiazepine Related Drugs (N05CF)	Clostridium sp. CAG:524 [meta_mOTU_v25_12495]	-0.0661913	0.258725	0.947328
Initiator, active usage	ATC4	Benzodiazepine Related Drugs (N05CF)	Clostridium sp. CAG:533 [meta_mOTU_v25_12421]	-0.0299084	0.610139	0.983989
Initiator, active usage	ATC4	Benzodiazepine Related Drugs (N05CF)	Clostridium sp. CAG:557 [meta_mOTU_v25_13367]	0.0432832	0.460473	0.976945
Initiator, active usage	ATC4	Benzodiazepine Related Drugs (N05CF)	Clostridium sp. CAG:571 [ref_mOTU_v25_07639]	-0.037905	0.518092	0.977695
Initiator, active usage	ATC4	Benzodiazepine Related Drugs (N05CF)	Clostridium sp. CAG:58 [ref_mOTU_v25_07640]	-0.0202121	0.730446	0.985574
Initiator, active usage	ATC4	Benzodiazepine Related Drugs (N05CF)	Clostridium sp. CAG:594 [meta_mOTU_v25_12571]	-0.0214823	0.714224	0.985574
Initiator, active usage	ATC4	Benzodiazepine Related Drugs (N05CF)	Clostridium sp. CAG:628 [meta_mOTU_v25_12644]	0.0496142	0.397469	0.974879
Initiator, active usage	ATC4	Benzodiazepine Related Drugs (N05CF)	Clostridium sp. CAG:628 [meta_mOTU_v25_12940]	-0.00335804	0.954358	0.996617
Initiator, active usage	ATC4	Benzodiazepine Related Drugs (N05CF)	Clostridium sp. CAG:7 [ref_mOTU_v25_07647]	-0.0996181	0.0887301	0.893716
Initiator, active usage	ATC4	Benzodiazepine Related Drugs (N05CF)	Clostridium sp. CAG:798 [meta_mOTU_v25_12275]	0.0116275	0.842899	0.991366
Initiator, active usage	ATC4	Benzodiazepine Related Drugs (N05CF)	Clostridium species incertae sedis [meta_mOTU_v25_12234]	0.088824	0.129286	0.92003
Initiator, active usage	ATC4	Benzodiazepine Related Drugs (N05CF)	Clostridium species incertae sedis [meta_mOTU_v25_12249]	0.0499473	0.394304	0.974879
Initiator, active usage	ATC4	Benzodiazepine Related Drugs (N05CF)	Clostridium species incertae sedis [meta_mOTU_v25_12324]	-0.0359514	0.539906	0.980934
Initiator, active usage	ATC4	Benzodiazepine Related Drugs (N05CF)	Clostridium species incertae sedis [meta_mOTU_v25_12348]	0.0314546	0.591787	0.983989
Initiator, active usage	ATC4	Benzodiazepine Related Drugs (N05CF)	Clostridium species incertae sedis [meta_mOTU_v25_12350]	-0.00761299	0.896758	0.992539
Initiator, active usage	ATC4	Benzodiazepine Related Drugs (N05CF)	Clostridium species incertae sedis [meta_mOTU_v25_12399]	-0.0105732	0.856983	0.991366
Initiator, active usage	ATC4	Benzodiazepine Related Drugs (N05CF)	Clostridium species incertae sedis [meta_mOTU_v25_12417]	0.00518361	0.929598	0.995107
Initiator, active usage	ATC4	Benzodiazepine Related Drugs (N05CF)	Clostridium species incertae sedis [meta_mOTU_v25_12597]	-0.00325849	0.95571	0.997113
Initiator, active usage	ATC4	Benzodiazepine Related Drugs (N05CF)	Clostridium species incertae sedis [meta_mOTU_v25_12640]	0.0455968	0.436829	0.974879
Initiator, active usage	ATC4	Benzodiazepine Related Drugs (N05CF)	Clostridium species incertae sedis [meta_mOTU_v25_12650]	-0.00305856	0.958425	0.997777
Initiator, active usage	ATC4	Benzodiazepine Related Drugs (N05CF)	Clostridium species incertae sedis [meta_mOTU_v25_12696]	0.0584963	0.318342	0.954603
Initiator, active usage	ATC4	Benzodiazepine Related Drugs (N05CF)	Clostridium species incertae sedis [meta_mOTU_v25_12762]	-0.104051	0.0753567	0.881242
Initiator, active usage	ATC4	Benzodiazepine Related Drugs (N05CF)	Clostridium species incertae sedis [meta_mOTU_v25_12977]	0.0394944	0.500688	0.977695
Initiator, active usage	ATC4	Benzodiazepine Related Drugs (N05CF)	Clostridium species incertae sedis [meta_mOTU_v25_13081]	0.0471552	0.421302	0.974879
Initiator, active usage	ATC4	Benzodiazepine Related Drugs (N05CF)	Clostridium species incertae sedis [meta_mOTU_v25_13125]	0.0217753	0.710501	0.985574
Initiator, active usage	ATC4	Benzodiazepine Related Drugs (N05CF)	Clostridium species incertae sedis [meta_mOTU_v25_13210]	0.134883	0.0209151	0.677376
Initiator, active usage	ATC4	Benzodiazepine Related Drugs (N05CF)	Clostridium species incertae sedis [meta_mOTU_v25_13428]	-0.0304889	0.60322	0.983989
Initiator, active usage	ATC4	Benzodiazepine Related Drugs (N05CF)	Clostridium species incertae sedis [meta_mOTU_v25_13564]	0.0791851	0.176452	0.934214
Initiator, active usage	ATC4	Benzodiazepine Related Drugs (N05CF)	Clostridium species incertae sedis [meta_mOTU_v25_13679]	0.0687676	0.240608	0.947328
Initiator, active usage	ATC4	Benzodiazepine Related Drugs (N05CF)	Clostridium species incertae sedis [meta_mOTU_v25_14411]	-0.053309	0.363218	0.968565
Initiator, active usage	ATC4	Benzodiazepine Related Drugs (N05CF)	Collinsella aerofaciens [ref_mOTU_v25_03626]	-0.13566	0.0201816	0.67525
Initiator, active usage	ATC4	Benzodiazepine Related Drugs (N05CF)	Collinsella bouchesdurhonensis [ref_mOTU_v25_03627]	-0.0559729	0.339702	0.958438
Initiator, active usage	ATC4	Benzodiazepine Related Drugs (N05CF)	Collinsella species incertae sedis [meta_mOTU_v25_12451]	-0.0503018	0.390953	0.974879
Initiator, active usage	ATC4	Benzodiazepine Related Drugs (N05CF)	Coprobacter fastidiosus [ref_mOTU_v25_03667]	-0.00121888	0.983425	0.997947
Initiator, active usage	ATC4	Benzodiazepine Related Drugs (N05CF)	Coprococcus catus [ref_mOTU_v25_11851]	-0.0253978	0.665049	0.985574
Initiator, active usage	ATC4	Benzodiazepine Related Drugs (N05CF)	Coprococcus comes [ref_mOTU_v25_03690]	-0.112749	0.0538737	0.823151
Initiator, active usage	ATC4	Benzodiazepine Related Drugs (N05CF)	Coprococcus eutactus [ref_mOTU_v25_02377]	-0.00355029	0.951748	0.996617
Initiator, active usage	ATC4	Benzodiazepine Related Drugs (N05CF)	Coprococcus eutactus [ref_mOTU_v25_02378]	0.0989197	0.0910009	0.896214
Initiator, active usage	ATC4	Benzodiazepine Related Drugs (N05CF)	Coraliomargarita sp. CAG:312 [ref_mOTU_v25_07662]	0.00564567	0.923341	0.994707
Initiator, active usage	ATC4	Benzodiazepine Related Drugs (N05CF)	Dehalococcoidales species incertae sedis [meta_mOTU_v25_12232]	0.011417	0.845708	0.991366
Initiator, active usage	ATC4	Benzodiazepine Related Drugs (N05CF)	Dehalococcoidales species incertae sedis [meta_mOTU_v25_12246]	0.0167163	0.775694	0.987933
Initiator, active usage	ATC4	Benzodiazepine Related Drugs (N05CF)	Dehalococcoidales species incertae sedis [meta_mOTU_v25_12342]	-0.0629646	0.282715	0.947328
Initiator, active usage	ATC4	Benzodiazepine Related Drugs (N05CF)	Desulfovibrio piger [ref_mOTU_v25_06282]	-0.0265358	0.651011	0.985574
Initiator, active usage	ATC4	Benzodiazepine Related Drugs (N05CF)	Desulfovibrio species incertae sedis [meta_mOTU_v25_12490]	0.0450803	0.442046	0.974879
Initiator, active usage	ATC4	Benzodiazepine Related Drugs (N05CF)	Dialister invisus [ref_mOTU_v25_03691]	0.0940742	0.10806	0.899023
Initiator, active usage	ATC4	Benzodiazepine Related Drugs (N05CF)	Dialister sp. CAG:486 [ref_mOTU_v25_07666]	0.0630895	0.28176	0.947328
Initiator, active usage	ATC4	Benzodiazepine Related Drugs (N05CF)	Dorea formicigenerans [ref_mOTU_v25_03668]	-0.0408515	0.486074	0.977695
Initiator, active usage	ATC4	Benzodiazepine Related Drugs (N05CF)	Dorea longicatena [ref_mOTU_v25_03692]	-0.0124468	0.831989	0.989955
Initiator, active usage	ATC4	Benzodiazepine Related Drugs (N05CF)	Dorea longicatena [ref_mOTU_v25_03693]	0.0813576	0.164842	0.920251
Initiator, active usage	ATC4	Benzodiazepine Related Drugs (N05CF)	Duodenibacillus massiliensis [ref_mOTU_v25_03665]	0.000831192	0.988697	0.998903
Initiator, active usage	ATC4	Benzodiazepine Related Drugs (N05CF)	Eggerthella lenta [ref_mOTU_v25_00719]	0.0332271	0.571067	0.983989
Initiator, active usage	ATC4	Benzodiazepine Related Drugs (N05CF)	Eggerthella sp. CAG:368 [meta_mOTU_v25_13928]	0.0669027	0.253631	0.947328
Initiator, active usage	ATC4	Benzodiazepine Related Drugs (N05CF)	Eggerthella species incertae sedis [meta_mOTU_v25_12316]	-0.127048	0.0296878	0.709823
Initiator, active usage	ATC4	Benzodiazepine Related Drugs (N05CF)	Eggerthellaceae species incertae sedis [meta_mOTU_v25_12569]	-0.0338565	0.563792	0.983989
Initiator, active usage	ATC4	Benzodiazepine Related Drugs (N05CF)	Eggerthellaceae species incertae sedis [meta_mOTU_v25_13204]	-0.158375	0.00659705	0.529398
Initiator, active usage	ATC4	Benzodiazepine Related Drugs (N05CF)	Eggerthellales species incertae sedis [meta_mOTU_v25_13811]	0.0791596	0.176592	0.934214
Initiator, active usage	ATC4	Benzodiazepine Related Drugs (N05CF)	Eisenbergiella tayi [ref_mOTU_v25_03446]	0.047969	0.413324	0.974879	Yes
Initiator, active usage	ATC4	Benzodiazepine Related Drugs (N05CF)	Enterobacterales sp. [ref_mOTU_v25_00085]	0.152795	0.00880196	0.569776
Initiator, active usage	ATC4	Benzodiazepine Related Drugs (N05CF)	Erysipelotrichaceae species incertae sedis [meta_mOTU_v25_13000]	-0.150492	0.00988852	0.57519
Initiator, active usage	ATC4	Benzodiazepine Related Drugs (N05CF)	Eubacterium ramulus [ref_mOTU_v25_03570]	-0.0305118	0.602947	0.983989
Initiator, active usage	ATC4	Benzodiazepine Related Drugs (N05CF)	Eubacterium sp. [ref_mOTU_v25_02373]	-0.0615754	0.293492	0.948435
Initiator, active usage	ATC4	Benzodiazepine Related Drugs (N05CF)	Eubacterium sp. [ref_mOTU_v25_03633]	0.10216	0.0808463	0.881242
Initiator, active usage	ATC4	Benzodiazepine Related Drugs (N05CF)	Eubacterium sp. CAG:156 [ref_mOTU_v25_07673]	0.0185886	0.751355	0.985574
Initiator, active usage	ATC4	Benzodiazepine Related Drugs (N05CF)	Eubacterium sp. CAG:161 [ref_mOTU_v25_07674]	-0.0572432	0.328838	0.956029
Initiator, active usage	ATC4	Benzodiazepine Related Drugs (N05CF)	Eubacterium sp. CAG:180 [ref_mOTU_v25_07675]	-0.0246372	0.674498	0.985574
Initiator, active usage	ATC4	Benzodiazepine Related Drugs (N05CF)	Eubacterium sp. CAG:202 [meta_mOTU_v25_12308]	0.0361719	0.537421	0.980934
Initiator, active usage	ATC4	Benzodiazepine Related Drugs (N05CF)	Eubacterium sp. CAG:274 [meta_mOTU_v25_12688]	-0.0399155	0.496128	0.977695
Initiator, active usage	ATC4	Benzodiazepine Related Drugs (N05CF)	Eubacterium sp. CAG:38 [ref_mOTU_v25_07679]	0.0704822	0.229053	0.94607
Initiator, active usage	ATC4	Benzodiazepine Related Drugs (N05CF)	Eubacterium species incertae sedis [meta_mOTU_v25_12260]	0.00919099	0.875517	0.991366
Initiator, active usage	ATC4	Benzodiazepine Related Drugs (N05CF)	Eubacterium species incertae sedis [meta_mOTU_v25_12314]	0.0179104	0.760145	0.986356
Initiator, active usage	ATC4	Benzodiazepine Related Drugs (N05CF)	Eubacterium species incertae sedis [meta_mOTU_v25_12474]	-0.0398542	0.496791	0.977695
Initiator, active usage	ATC4	Benzodiazepine Related Drugs (N05CF)	Eubacterium species incertae sedis [meta_mOTU_v25_13196]	-0.0295483	0.614449	0.983989
Initiator, active usage	ATC4	Benzodiazepine Related Drugs (N05CF)	Eubacterium ventriosum [ref_mOTU_v25_11151]	0.00156507	0.978719	0.997947
Initiator, active usage	ATC4	Benzodiazepine Related Drugs (N05CF)	Faecalibacterium prausnitzii [meta_mOTU_v25_13917]	0.120736	0.0388851	0.751916
Initiator, active usage	ATC4	Benzodiazepine Related Drugs (N05CF)	Faecalibacterium prausnitzii [ref_mOTU_v25_06108]	0.0160624	0.784249	0.98833
Initiator, active usage	ATC4	Benzodiazepine Related Drugs (N05CF)	Faecalibacterium prausnitzii [ref_mOTU_v25_06109]	-0.0908273	0.120836	0.914136
Initiator, active usage	ATC4	Benzodiazepine Related Drugs (N05CF)	Faecalibacterium prausnitzii [ref_mOTU_v25_06110]	0.021991	0.707763	0.985574
Initiator, active usage	ATC4	Benzodiazepine Related Drugs (N05CF)	Faecalibacterium prausnitzii [ref_mOTU_v25_06111]	0.00197131	0.973197	0.997947
Initiator, active usage	ATC4	Benzodiazepine Related Drugs (N05CF)	Faecalibacterium prausnitzii [ref_mOTU_v25_06112]	0.00770293	0.895545	0.992507
Initiator, active usage	ATC4	Benzodiazepine Related Drugs (N05CF)	Faecalibacterium sp. [ref_mOTU_v25_03636]	-0.031035	0.596743	0.983989
Initiator, active usage	ATC4	Benzodiazepine Related Drugs (N05CF)	Faecalibacterium species incertae sedis [meta_mOTU_v25_12303]	0.105722	0.0707632	0.874211
Initiator, active usage	ATC4	Benzodiazepine Related Drugs (N05CF)	Faecalibacterium species incertae sedis [meta_mOTU_v25_12325]	-0.00176876	0.97595	0.997947
Initiator, active usage	ATC4	Benzodiazepine Related Drugs (N05CF)	Faecalibacterium species incertae sedis [meta_mOTU_v25_12331]	0.12363	0.034406	0.746196
Initiator, active usage	ATC4	Benzodiazepine Related Drugs (N05CF)	Faecalibacterium species incertae sedis [meta_mOTU_v25_12376]	-0.00176951	0.97594	0.997947
Initiator, active usage	ATC4	Benzodiazepine Related Drugs (N05CF)	Faecalibacterium species incertae sedis [meta_mOTU_v25_12403]	-0.0104408	0.858755	0.991366
Initiator, active usage	ATC4	Benzodiazepine Related Drugs (N05CF)	Faecalitalea cylindroides [ref_mOTU_v25_03678]	-0.0814691	0.164263	0.920251
Initiator, active usage	ATC4	Benzodiazepine Related Drugs (N05CF)	Firmicutes bacterium [ref_mOTU_v25_00858]	0.0242964	0.67875	0.985574
Initiator, active usage	ATC4	Benzodiazepine Related Drugs (N05CF)	Firmicutes bacterium ADurb.Bin467 [meta_mOTU_v25_12694]	0.0552442	0.346036	0.964915
Initiator, active usage	ATC4	Benzodiazepine Related Drugs (N05CF)	Firmicutes bacterium CAG:102 [ref_mOTU_v25_07726]	0.00525483	0.928633	0.995107
Initiator, active usage	ATC4	Benzodiazepine Related Drugs (N05CF)	Firmicutes bacterium CAG:114 [ref_mOTU_v25_07728]	0.128366	0.0280217	0.693135
Initiator, active usage	ATC4	Benzodiazepine Related Drugs (N05CF)	Firmicutes bacterium CAG:137 [ref_mOTU_v25_07731]	0.0590887	0.313457	0.951253
Initiator, active usage	ATC4	Benzodiazepine Related Drugs (N05CF)	Firmicutes bacterium CAG:170 [ref_mOTU_v25_07733]	-0.0168727	0.773653	0.987933
Initiator, active usage	ATC4	Benzodiazepine Related Drugs (N05CF)	Firmicutes bacterium CAG:227 [ref_mOTU_v25_07734]	0.0516753	0.37813	0.972993
Initiator, active usage	ATC4	Benzodiazepine Related Drugs (N05CF)	Firmicutes bacterium CAG:238 [ref_mOTU_v25_07735]	-0.0208989	0.72166	0.985574
Initiator, active usage	ATC4	Benzodiazepine Related Drugs (N05CF)	Firmicutes bacterium CAG:272 [ref_mOTU_v25_07736]	0.0093942	0.872787	0.991366
Initiator, active usage	ATC4	Benzodiazepine Related Drugs (N05CF)	Firmicutes bacterium CAG:313 [ref_mOTU_v25_07737]	-0.00469607	0.936205	0.995114
Initiator, active usage	ATC4	Benzodiazepine Related Drugs (N05CF)	Firmicutes bacterium CAG:341 [ref_mOTU_v25_07738]	0.013243	0.821415	0.989133
Initiator, active usage	ATC4	Benzodiazepine Related Drugs (N05CF)	Firmicutes bacterium CAG:345 [ref_mOTU_v25_07739]	-0.0502496	0.391445	0.974879
Initiator, active usage	ATC4	Benzodiazepine Related Drugs (N05CF)	Firmicutes bacterium CAG:449 [ref_mOTU_v25_07740]	0.0466294	0.426504	0.974879
Initiator, active usage	ATC4	Benzodiazepine Related Drugs (N05CF)	Firmicutes bacterium CAG:460 [ref_mOTU_v25_07741]	0.0530044	0.365971	0.9686
Initiator, active usage	ATC4	Benzodiazepine Related Drugs (N05CF)	Firmicutes sp. [ref_mOTU_v25_02374]	0.0154052	0.792872	0.98833
Initiator, active usage	ATC4	Benzodiazepine Related Drugs (N05CF)	Firmicutes sp. [ref_mOTU_v25_02743]	0.0959082	0.101329	0.899023
Initiator, active usage	ATC4	Benzodiazepine Related Drugs (N05CF)	Firmicutes sp. [ref_mOTU_v25_03629]	-0.00164262	0.977665	0.997947
Initiator, active usage	ATC4	Benzodiazepine Related Drugs (N05CF)	Firmicutes sp. [ref_mOTU_v25_03641]	0.0721376	0.218277	0.945803
Initiator, active usage	ATC4	Benzodiazepine Related Drugs (N05CF)	Firmicutes species incertae sedis [meta_mOTU_v25_12227]	-0.0586415	0.317141	0.95401
Initiator, active usage	ATC4	Benzodiazepine Related Drugs (N05CF)	Firmicutes species incertae sedis [meta_mOTU_v25_12231]	0.0027906	0.962064	0.997947
Initiator, active usage	ATC4	Benzodiazepine Related Drugs (N05CF)	Firmicutes species incertae sedis [meta_mOTU_v25_12285]	-0.0340937	0.561063	0.983989
Initiator, active usage	ATC4	Benzodiazepine Related Drugs (N05CF)	Firmicutes species incertae sedis [meta_mOTU_v25_12365]	-0.028417	0.628075	0.985037
Initiator, active usage	ATC4	Benzodiazepine Related Drugs (N05CF)	Firmicutes species incertae sedis [meta_mOTU_v25_12384]	-0.0693902	0.236366	0.947328
Initiator, active usage	ATC4	Benzodiazepine Related Drugs (N05CF)	Firmicutes species incertae sedis [meta_mOTU_v25_12438]	-0.00463779	0.936995	0.995318	Yes
Initiator, active usage	ATC4	Benzodiazepine Related Drugs (N05CF)	Firmicutes species incertae sedis [meta_mOTU_v25_12501]	0.0119463	0.838649	0.991366
Initiator, active usage	ATC4	Benzodiazepine Related Drugs (N05CF)	Firmicutes species incertae sedis [meta_mOTU_v25_12633]	0.0732496	0.211244	0.945803
Initiator, active usage	ATC4	Benzodiazepine Related Drugs (N05CF)	Firmicutes species incertae sedis [meta_mOTU_v25_12744]	0.00986205	0.86651	0.991366
Initiator, active usage	ATC4	Benzodiazepine Related Drugs (N05CF)	Firmicutes species incertae sedis [meta_mOTU_v25_12769]	-0.00149603	0.979657	0.997947
Initiator, active usage	ATC4	Benzodiazepine Related Drugs (N05CF)	Firmicutes species incertae sedis [meta_mOTU_v25_12845]	0.0194629	0.740071	0.985574
Initiator, active usage	ATC4	Benzodiazepine Related Drugs (N05CF)	Firmicutes species incertae sedis [meta_mOTU_v25_12924]	0.0324054	0.580629	0.983989
Initiator, active usage	ATC4	Benzodiazepine Related Drugs (N05CF)	Firmicutes species incertae sedis [meta_mOTU_v25_12975]	-0.0404983	0.489856	0.977695
Initiator, active usage	ATC4	Benzodiazepine Related Drugs (N05CF)	Firmicutes species incertae sedis [meta_mOTU_v25_13737]	0.0561161	0.338466	0.958438
Initiator, active usage	ATC4	Benzodiazepine Related Drugs (N05CF)	Firmicutes species incertae sedis [meta_mOTU_v25_13897]	-0.0541789	0.35543	0.967638
Initiator, active usage	ATC4	Benzodiazepine Related Drugs (N05CF)	Firmicutes species incertae sedis [meta_mOTU_v25_13945]	-0.00166525	0.977357	0.997947
Initiator, active usage	ATC4	Benzodiazepine Related Drugs (N05CF)	Firmicutes species incertae sedis [meta_mOTU_v25_14146]	0.0100192	0.864403	0.991366
Initiator, active usage	ATC4	Benzodiazepine Related Drugs (N05CF)	Flavobacteriia species incertae sedis [meta_mOTU_v25_14202]	-0.00802821	0.891161	0.991915
Initiator, active usage	ATC4	Benzodiazepine Related Drugs (N05CF)	Flavonifractor plautii [ref_mOTU_v25_02971]	0.143029	0.0142694	0.608397
Initiator, active usage	ATC4	Benzodiazepine Related Drugs (N05CF)	Flavonifractor plautii [ref_mOTU_v25_05238]	0.0764083	0.19216	0.944183
Initiator, active usage	ATC4	Benzodiazepine Related Drugs (N05CF)	Fusicatenibacter saccharivorans [ref_mOTU_v25_02680]	0.0139698	0.811793	0.989133
Initiator, active usage	ATC4	Benzodiazepine Related Drugs (N05CF)	Haemophilus influenzae/parainfluenzae [ref_mOTU_v25_01068]	-0.0102595	0.861183	0.991366
Initiator, active usage	ATC4	Benzodiazepine Related Drugs (N05CF)	Holdemanella biformis [meta_mOTU_v25_12329]	-0.0738902	0.207267	0.945803
Initiator, active usage	ATC4	Benzodiazepine Related Drugs (N05CF)	Holdemanella biformis [ref_mOTU_v25_11382]	0.00263099	0.964233	0.997947
Initiator, active usage	ATC4	Benzodiazepine Related Drugs (N05CF)	Holdemania filiformis [ref_mOTU_v25_05921]	-0.0243019	0.67868	0.985574
Initiator, active usage	ATC4	Benzodiazepine Related Drugs (N05CF)	Intestinibacter bartlettii [ref_mOTU_v25_03687]	-0.0156052	0.790245	0.98833
Initiator, active usage	ATC4	Benzodiazepine Related Drugs (N05CF)	Intestinimonas butyriciproducens [ref_mOTU_v25_03928]	-0.0100743	0.863665	0.991366
Initiator, active usage	ATC4	Benzodiazepine Related Drugs (N05CF)	Intestinimonas massiliensis [ref_mOTU_v25_02970]	0.109832	0.0604271	0.844922
Initiator, active usage	ATC4	Benzodiazepine Related Drugs (N05CF)	Lachnospira sp. [ref_mOTU_v25_05263]	-0.0248861	0.671401	0.985574
Initiator, active usage	ATC4	Benzodiazepine Related Drugs (N05CF)	Lachnospiraceae species incertae sedis [meta_mOTU_v25_12240]	0.00904427	0.877488	0.991366
Initiator, active usage	ATC4	Benzodiazepine Related Drugs (N05CF)	Lactobacillus ruminis [ref_mOTU_v25_01239]	0.0600978	0.305251	0.948435
Initiator, active usage	ATC4	Benzodiazepine Related Drugs (N05CF)	Lactococcus lactis [ref_mOTU_v25_01300]	0.0509197	0.385152	0.974879
Initiator, active usage	ATC4	Benzodiazepine Related Drugs (N05CF)	Lactococcus lactis [ref_mOTU_v25_01301]	-0.0647773	0.26906	0.947328
Initiator, active usage	ATC4	Benzodiazepine Related Drugs (N05CF)	Lentisphaerae bacterium ADurb.Bin242 [meta_mOTU_v25_12416]	-0.0453774	0.43904	0.974879
Initiator, active usage	ATC4	Benzodiazepine Related Drugs (N05CF)	Lentisphaerae bacterium ADurb.Bin242 [meta_mOTU_v25_12612]	0.0257026	0.661278	0.985574
Initiator, active usage	ATC4	Benzodiazepine Related Drugs (N05CF)	Lentisphaerae species incertae sedis [meta_mOTU_v25_12568]	-0.0213645	0.715723	0.985574
Initiator, active usage	ATC4	Benzodiazepine Related Drugs (N05CF)	Lentisphaerae species incertae sedis [meta_mOTU_v25_13401]	-0.00392785	0.946624	0.996096
Initiator, active usage	ATC4	Benzodiazepine Related Drugs (N05CF)	Mailhella massiliensis [meta_mOTU_v25_14272]	0.0430526	0.462868	0.976945
Initiator, active usage	ATC4	Benzodiazepine Related Drugs (N05CF)	Massilioclostridium coli [ref_mOTU_v25_10237]	-0.00361308	0.950896	0.996617
Initiator, active usage	ATC4	Benzodiazepine Related Drugs (N05CF)	Merdibacter massiliensis [meta_mOTU_v25_12627]	-0.0632961	0.280184	0.947328
Initiator, active usage	ATC4	Benzodiazepine Related Drugs (N05CF)	Methanobrevibacter smithii [ref_mOTU_v25_03695]	-0.00830099	0.887487	0.991915
Initiator, active usage	ATC4	Benzodiazepine Related Drugs (N05CF)	Mycoplasma sp. CAG:472 [ref_mOTU_v25_07685]	0.0295958	0.61388	0.983989
Initiator, active usage	ATC4	Benzodiazepine Related Drugs (N05CF)	Mycoplasma sp. CAG:611 [meta_mOTU_v25_12292]	0.0733753	0.21046	0.945803
Initiator, active usage	ATC4	Benzodiazepine Related Drugs (N05CF)	Odoribacter splanchnicus [ref_mOTU_v25_03697]	-0.00912148	0.87645	0.991366
Initiator, active usage	ATC4	Benzodiazepine Related Drugs (N05CF)	Oscillibacter sp. [ref_mOTU_v25_03341]	0.0844419	0.149356	0.920251
Initiator, active usage	ATC4	Benzodiazepine Related Drugs (N05CF)	Oscillibacter sp. [ref_mOTU_v25_04664]	-0.111164	0.0573578	0.838163
Initiator, active usage	ATC4	Benzodiazepine Related Drugs (N05CF)	Oscillibacter sp. 57_20 [meta_mOTU_v25_12282]	-0.00581166	0.921094	0.994637
Initiator, active usage	ATC4	Benzodiazepine Related Drugs (N05CF)	Oscillibacter sp. 57_20 [meta_mOTU_v25_12610]	-0.104214	0.0748977	0.881242
Initiator, active usage	ATC4	Benzodiazepine Related Drugs (N05CF)	Oscillibacter sp. 57_20 [ref_mOTU_v25_10413]	-0.016272	0.781504	0.98833
Initiator, active usage	ATC4	Benzodiazepine Related Drugs (N05CF)	Oscillibacter sp. PC13 [ref_mOTU_v25_10185]	0.0472907	0.419968	0.974879
Initiator, active usage	ATC4	Benzodiazepine Related Drugs (N05CF)	Oscillibacter species incertae sedis [meta_mOTU_v25_12353]	-0.0357118	0.542612	0.981726
Initiator, active usage	ATC4	Benzodiazepine Related Drugs (N05CF)	Oscillibacter species incertae sedis [meta_mOTU_v25_12663]	0.0814121	0.164559	0.920251
Initiator, active usage	ATC4	Benzodiazepine Related Drugs (N05CF)	Oscillibacter species incertae sedis [meta_mOTU_v25_13092]	0.0128104	0.827157	0.989182
Initiator, active usage	ATC4	Benzodiazepine Related Drugs (N05CF)	Parabacteroides distasonis [ref_mOTU_v25_03640]	0.00860608	0.88338	0.991366
Initiator, active usage	ATC4	Benzodiazepine Related Drugs (N05CF)	Parabacteroides goldsteinii [ref_mOTU_v25_01679]	-0.0213688	0.715669	0.985574
Initiator, active usage	ATC4	Benzodiazepine Related Drugs (N05CF)	Parabacteroides johnsonii [ref_mOTU_v25_05400]	0.0075803	0.897199	0.992539
Initiator, active usage	ATC4	Benzodiazepine Related Drugs (N05CF)	Parabacteroides merdae [ref_mOTU_v25_05401]	0.0977761	0.094819	0.897951
Initiator, active usage	ATC4	Benzodiazepine Related Drugs (N05CF)	Parabacteroides sp. SN4 [ref_mOTU_v25_05402]	0.0325338	0.579131	0.983989
Initiator, active usage	ATC4	Benzodiazepine Related Drugs (N05CF)	Parabacteroides species incertae sedis [meta_mOTU_v25_12295]	0.00374504	0.949105	0.996126
Initiator, active usage	ATC4	Benzodiazepine Related Drugs (N05CF)	Paraprevotella clara [ref_mOTU_v25_03698]	-0.0143155	0.807226	0.988963
Initiator, active usage	ATC4	Benzodiazepine Related Drugs (N05CF)	Paraprevotella xylaniphila [ref_mOTU_v25_03699]	-0.0118437	0.840016	0.991366
Initiator, active usage	ATC4	Benzodiazepine Related Drugs (N05CF)	Parasutterella excrementihominis [ref_mOTU_v25_03674]	0.0352337	0.548031	0.983989
Initiator, active usage	ATC4	Benzodiazepine Related Drugs (N05CF)	Pasteurellaceae species incertae sedis [meta_mOTU_v25_13253]	0.0352137	0.548259	0.983989
Initiator, active usage	ATC4	Benzodiazepine Related Drugs (N05CF)	Peptostreptococcaceae species incertae sedis [meta_mOTU_v25_13426]	0.065233	0.265699	0.947328
Initiator, active usage	ATC4	Benzodiazepine Related Drugs (N05CF)	Phascolarctobacterium succinatutens [ref_mOTU_v25_03700]	-0.0882177	0.131932	0.92003
Initiator, active usage	ATC4	Benzodiazepine Related Drugs (N05CF)	Phocea massiliensis [ref_mOTU_v25_05236]	-0.0516276	0.378572	0.973109
Initiator, active usage	ATC4	Benzodiazepine Related Drugs (N05CF)	Porphyromonadaceae sp. [ref_mOTU_v25_04706]	0.0346681	0.554478	0.983989
Initiator, active usage	ATC4	Benzodiazepine Related Drugs (N05CF)	Prevotella copri [ref_mOTU_v25_03701]	-0.0489282	0.404036	0.974879
Initiator, active usage	ATC4	Benzodiazepine Related Drugs (N05CF)	Prevotella sp. CAG:279 [meta_mOTU_v25_12279]	-0.057595	0.325869	0.956029
Initiator, active usage	ATC4	Benzodiazepine Related Drugs (N05CF)	Prevotella sp. CAG:474 [ref_mOTU_v25_07697]	-0.0463279	0.429504	0.974879
Initiator, active usage	ATC4	Benzodiazepine Related Drugs (N05CF)	Prevotella sp. CAG:520 [ref_mOTU_v25_00718]	0.0240515	0.68181	0.985574
Initiator, active usage	ATC4	Benzodiazepine Related Drugs (N05CF)	Prevotella species incertae sedis [meta_mOTU_v25_12281]	-0.017268	0.768499	0.987157
Initiator, active usage	ATC4	Benzodiazepine Related Drugs (N05CF)	Prevotella species incertae sedis [meta_mOTU_v25_12332]	-0.0823347	0.159811	0.920251
Initiator, active usage	ATC4	Benzodiazepine Related Drugs (N05CF)	Prevotella species incertae sedis [meta_mOTU_v25_12510]	-0.0110027	0.85124	0.991366
Initiator, active usage	ATC4	Benzodiazepine Related Drugs (N05CF)	Prevotella species incertae sedis [meta_mOTU_v25_12765]	0.0310679	0.596354	0.983989
Initiator, active usage	ATC4	Benzodiazepine Related Drugs (N05CF)	Prevotella stercorea [ref_mOTU_v25_00717]	-0.0272536	0.642219	0.985574
Initiator, active usage	ATC4	Benzodiazepine Related Drugs (N05CF)	Proteobacteria bacterium CAG:495 [ref_mOTU_v25_07717]	0.0626458	0.285165	0.948032
Initiator, active usage	ATC4	Benzodiazepine Related Drugs (N05CF)	Proteobacteria sp. [ref_mOTU_v25_00095]	0.00651961	0.91152	0.994539
Initiator, active usage	ATC4	Benzodiazepine Related Drugs (N05CF)	Pseudoflavonifractor capillosus [ref_mOTU_v25_02969]	0.142213	0.0148389	0.615757
Initiator, active usage	ATC4	Benzodiazepine Related Drugs (N05CF)	Pseudoflavonifractor species incertae sedis [meta_mOTU_v25_14283]	0.0704006	0.229594	0.94607
Initiator, active usage	ATC4	Benzodiazepine Related Drugs (N05CF)	Rikenellaceae sp. [ref_mOTU_v25_03593]	0.0147527	0.801458	0.98833
Initiator, active usage	ATC4	Benzodiazepine Related Drugs (N05CF)	Romboutsia timonensis [ref_mOTU_v25_09389]	-0.00218706	0.970265	0.997947
Initiator, active usage	ATC4	Benzodiazepine Related Drugs (N05CF)	Roseburia faecis [ref_mOTU_v25_00859]	0.0108989	0.852627	0.991366
Initiator, active usage	ATC4	Benzodiazepine Related Drugs (N05CF)	Roseburia hominis [ref_mOTU_v25_00861]	-0.0572385	0.328878	0.956029
Initiator, active usage	ATC4	Benzodiazepine Related Drugs (N05CF)	Roseburia intestinalis [ref_mOTU_v25_03702]	0.0937809	0.109169	0.899023
Initiator, active usage	ATC4	Benzodiazepine Related Drugs (N05CF)	Roseburia inulinivorans [ref_mOTU_v25_00860]	0.0236007	0.687457	0.985574
Initiator, active usage	ATC4	Benzodiazepine Related Drugs (N05CF)	Roseburia sp. [ref_mOTU_v25_03649]	-0.00850054	0.884801	0.991426
Initiator, active usage	ATC4	Benzodiazepine Related Drugs (N05CF)	Roseburia sp. [ref_mOTU_v25_03650]	-0.0416942	0.477116	0.977695
Initiator, active usage	ATC4	Benzodiazepine Related Drugs (N05CF)	Roseburia sp. 40_7 [meta_mOTU_v25_12352]	-0.0264935	0.651531	0.985574
Initiator, active usage	ATC4	Benzodiazepine Related Drugs (N05CF)	Roseburia sp. CAG:182 [meta_mOTU_v25_12852]	0.0452146	0.440686	0.974879
Initiator, active usage	ATC4	Benzodiazepine Related Drugs (N05CF)	Roseburia sp. CAG:303 [meta_mOTU_v25_12911]	0.0331514	0.571944	0.983989
Initiator, active usage	ATC4	Benzodiazepine Related Drugs (N05CF)	Roseburia sp. CAG:471 [ref_mOTU_v25_03598]	0.0164257	0.779494	0.98833
Initiator, active usage	ATC4	Benzodiazepine Related Drugs (N05CF)	Roseburia species incertae sedis [meta_mOTU_v25_12366]	-0.00684762	0.907088	0.994539
Initiator, active usage	ATC4	Benzodiazepine Related Drugs (N05CF)	Roseburia species incertae sedis [meta_mOTU_v25_12537]	-0.0920751	0.115794	0.906289
Initiator, active usage	ATC4	Benzodiazepine Related Drugs (N05CF)	Ruminococcaceae bacterium D16 [ref_mOTU_v25_11463]	0.0762462	0.193107	0.944183
Initiator, active usage	ATC4	Benzodiazepine Related Drugs (N05CF)	Ruminococcaceae bacterium D5 [ref_mOTU_v25_08483]	0.00280409	0.961881	0.997947
Initiator, active usage	ATC4	Benzodiazepine Related Drugs (N05CF)	Ruminococcaceae species incertae sedis [meta_mOTU_v25_12239]	-0.0782334	0.181725	0.935825
Initiator, active usage	ATC4	Benzodiazepine Related Drugs (N05CF)	Ruminococcaceae species incertae sedis [meta_mOTU_v25_12259]	-0.0615391	0.293777	0.948435
Initiator, active usage	ATC4	Benzodiazepine Related Drugs (N05CF)	Ruminococcaceae species incertae sedis [meta_mOTU_v25_12264]	0.0662216	0.258507	0.947328
Initiator, active usage	ATC4	Benzodiazepine Related Drugs (N05CF)	Ruminococcaceae species incertae sedis [meta_mOTU_v25_12286]	-0.0683187	0.243699	0.947328
Initiator, active usage	ATC4	Benzodiazepine Related Drugs (N05CF)	Ruminococcaceae species incertae sedis [meta_mOTU_v25_12396]	-0.114992	0.0492461	0.790921
Initiator, active usage	ATC4	Benzodiazepine Related Drugs (N05CF)	Ruminococcaceae species incertae sedis [meta_mOTU_v25_12591]	-0.0387901	0.508362	0.977695
Initiator, active usage	ATC4	Benzodiazepine Related Drugs (N05CF)	Ruminococcaceae species incertae sedis [meta_mOTU_v25_12664]	-0.0414087	0.480141	0.977695
Initiator, active usage	ATC4	Benzodiazepine Related Drugs (N05CF)	Ruminococcaceae species incertae sedis [meta_mOTU_v25_12789]	0.0581277	0.321406	0.955815
Initiator, active usage	ATC4	Benzodiazepine Related Drugs (N05CF)	Ruminococcaceae species incertae sedis [meta_mOTU_v25_13305]	-0.00986392	0.866485	0.991366
Initiator, active usage	ATC4	Benzodiazepine Related Drugs (N05CF)	Ruminococcaceae species incertae sedis [meta_mOTU_v25_13455]	0.0623329	0.287582	0.948032
Initiator, active usage	ATC4	Benzodiazepine Related Drugs (N05CF)	Ruminococcus bicirculans [ref_mOTU_v25_02792]	-0.0167353	0.775447	0.987933
Initiator, active usage	ATC4	Benzodiazepine Related Drugs (N05CF)	Ruminococcus bromii [ref_mOTU_v25_00853]	0.00235931	0.967924	0.997947
Initiator, active usage	ATC4	Benzodiazepine Related Drugs (N05CF)	Ruminococcus callidus [ref_mOTU_v25_11153]	0.0644879	0.271209	0.947328
Initiator, active usage	ATC4	Benzodiazepine Related Drugs (N05CF)	Ruminococcus lactaris [ref_mOTU_v25_01595]	0.0362064	0.537033	0.980934
Initiator, active usage	ATC4	Benzodiazepine Related Drugs (N05CF)	Ruminococcus sp. [ref_mOTU_v25_00852]	-0.00466003	0.936694	0.995259
Initiator, active usage	ATC4	Benzodiazepine Related Drugs (N05CF)	Ruminococcus sp. [ref_mOTU_v25_03651]	0.0116979	0.84196	0.991366
Initiator, active usage	ATC4	Benzodiazepine Related Drugs (N05CF)	Ruminococcus sp. [ref_mOTU_v25_03681]	-0.0167662	0.775043	0.987933
Initiator, active usage	ATC4	Benzodiazepine Related Drugs (N05CF)	Ruminococcus sp. CAG:177 [meta_mOTU_v25_12235]	-0.0947406	0.105575	0.899023
Initiator, active usage	ATC4	Benzodiazepine Related Drugs (N05CF)	Ruminococcus sp. CAG:177 [meta_mOTU_v25_12400]	-0.0653432	0.264891	0.947328
Initiator, active usage	ATC4	Benzodiazepine Related Drugs (N05CF)	Ruminococcus sp. CAG:254 [meta_mOTU_v25_12276]	0.0286953	0.624711	0.985037
Initiator, active usage	ATC4	Benzodiazepine Related Drugs (N05CF)	Ruminococcus sp. CAG:382 [ref_mOTU_v25_07709]	-0.0126103	0.829815	0.989799
Initiator, active usage	ATC4	Benzodiazepine Related Drugs (N05CF)	Ruminococcus sp. CAG:403 [ref_mOTU_v25_07710]	-0.0249609	0.670471	0.985574
Initiator, active usage	ATC4	Benzodiazepine Related Drugs (N05CF)	Ruminococcus species incertae sedis [meta_mOTU_v25_12248]	0.0109194	0.852353	0.991366
Initiator, active usage	ATC4	Benzodiazepine Related Drugs (N05CF)	Ruminococcus species incertae sedis [meta_mOTU_v25_12766]	0.0473365	0.419517	0.974879
Initiator, active usage	ATC4	Benzodiazepine Related Drugs (N05CF)	Ruthenibacterium lactatiformans [ref_mOTU_v25_04716]	0.105737	0.0707212	0.874211
Initiator, active usage	ATC4	Benzodiazepine Related Drugs (N05CF)	Senegalimassilia anaerobia [ref_mOTU_v25_06538]	-0.0465077	0.427714	0.974879
Initiator, active usage	ATC4	Benzodiazepine Related Drugs (N05CF)	Staphylococcus sp. CAG:324 [ref_mOTU_v25_07714]	-0.0233596	0.690485	0.985574
Initiator, active usage	ATC4	Benzodiazepine Related Drugs (N05CF)	Streptococcus australis [ref_mOTU_v25_00311]	-0.0718052	0.220411	0.945803
Initiator, active usage	ATC4	Benzodiazepine Related Drugs (N05CF)	Streptococcus parasanguinis [ref_mOTU_v25_00312]	0.123938	0.0339566	0.745966
Initiator, active usage	ATC4	Benzodiazepine Related Drugs (N05CF)	Streptococcus sp. [ref_mOTU_v25_00283]	-0.0210552	0.719666	0.985574
Initiator, active usage	ATC4	Benzodiazepine Related Drugs (N05CF)	Streptococcus sp. [ref_mOTU_v25_01350]	0.0400501	0.494676	0.977695
Initiator, active usage	ATC4	Benzodiazepine Related Drugs (N05CF)	Streptococcus thermophilus [ref_mOTU_v25_01348]	-0.0297386	0.61217	0.983989
Initiator, active usage	ATC4	Benzodiazepine Related Drugs (N05CF)	Subdoligranulum sp. CAG:314 [ref_mOTU_v25_07715]	-0.00898154	0.878331	0.991366
Initiator, active usage	ATC4	Benzodiazepine Related Drugs (N05CF)	Sutterella sp. CAG:351 [meta_mOTU_v25_13411]	0.00479897	0.93481	0.995107
Initiator, active usage	ATC4	Benzodiazepine Related Drugs (N05CF)	Sutterella species incertae sedis [meta_mOTU_v25_12967]	-0.0478295	0.414685	0.974879
Initiator, active usage	ATC4	Benzodiazepine Related Drugs (N05CF)	Sutterella species incertae sedis [meta_mOTU_v25_13005]	0.0825207	0.158867	0.920251
Initiator, active usage	ATC4	Benzodiazepine Related Drugs (N05CF)	Sutterella wadsworthensis [ref_mOTU_v25_03066]	0.034337	0.558268	0.983989
Initiator, active usage	ATC4	Benzodiazepine Related Drugs (N05CF)	Sutterella wadsworthensis [ref_mOTU_v25_04772]	0.0892384	0.127502	0.92003
Initiator, active usage	ATC4	Benzodiazepine Related Drugs (N05CF)	Sutterellaceae species incertae sedis [meta_mOTU_v25_12389]	-0.0136106	0.816545	0.989133
Initiator, active usage	ATC4	Benzodiazepine Related Drugs (N05CF)	Turicibacter sanguinis [ref_mOTU_v25_04702]	-0.0305103	0.602966	0.983989
Initiator, active usage	ATC4	Benzodiazepine Related Drugs (N05CF)	Turicibacter sanguinis [ref_mOTU_v25_04703]	0.00291198	0.960416	0.997834
Initiator, active usage	ATC4	Benzodiazepine Related Drugs (N05CF)	uncultured Blautia sp. [ref_mOTU_v25_03662]	0.0460394	0.432386	0.974879
Initiator, active usage	ATC4	Benzodiazepine Related Drugs (N05CF)	uncultured Blautia sp. [ref_mOTU_v25_11916]	-0.0505308	0.388797	0.974879
Initiator, active usage	ATC4	Benzodiazepine Related Drugs (N05CF)	uncultured Clostridium sp. [ref_mOTU_v25_02381]	-0.100876	0.0847542	0.881242
Initiator, active usage	ATC4	Benzodiazepine Related Drugs (N05CF)	uncultured Clostridium sp. [ref_mOTU_v25_03623]	-0.0663733	0.257416	0.947328
Initiator, active usage	ATC4	Benzodiazepine Related Drugs (N05CF)	uncultured Clostridium sp. [ref_mOTU_v25_06391]	-0.0645388	0.27083	0.947328
Initiator, active usage	ATC4	Benzodiazepine Related Drugs (N05CF)	uncultured Clostridium sp. [ref_mOTU_v25_11605]	0.0432329	0.460995	0.976945
Initiator, active usage	ATC4	Benzodiazepine Related Drugs (N05CF)	uncultured Clostridium sp. [ref_mOTU_v25_11606]	-0.0419134	0.474802	0.977311
Initiator, active usage	ATC4	Benzodiazepine Related Drugs (N05CF)	uncultured Clostridium sp. [ref_mOTU_v25_11607]	0.00395011	0.946322	0.996096
Initiator, active usage	ATC4	Benzodiazepine Related Drugs (N05CF)	uncultured Eubacterium sp. [meta_mOTU_v25_13514]	-0.0867374	0.138566	0.92003
Initiator, active usage	ATC4	Benzodiazepine Related Drugs (N05CF)	uncultured Eubacterium sp. [ref_mOTU_v25_08868]	-0.0169906	0.772114	0.987933
Initiator, active usage	ATC4	Benzodiazepine Related Drugs (N05CF)	uncultured Flavonifractor sp. [ref_mOTU_v25_07315]	0.00121176	0.983522	0.997947
Initiator, active usage	ATC4	Benzodiazepine Related Drugs (N05CF)	Veillonella atypica [ref_mOTU_v25_01941]	-0.108767	0.0629783	0.849056
Initiator, active usage	ATC4	Benzodiazepine Related Drugs (N05CF)	Veillonella dispar [ref_mOTU_v25_01940]	-0.0263366	0.65346	0.985574
Initiator, active usage	ATC4	Benzodiazepine Related Drugs (N05CF)	Veillonella parvula [ref_mOTU_v25_01938]	-0.0119573	0.838503	0.991366
Initiator, active usage	ATC4	Benzodiazepine Related Drugs (N05CF)	Veillonella rogosae [ref_mOTU_v25_01939]	-0.0845925	0.148629	0.920251
Initiator, active usage	ATC4	Benzodiazepine Related Drugs (N05CF)	Veillonella species incertae sedis [meta_mOTU_v25_13135]	-0.057056	0.330424	0.956029
Initiator, active usage	ATC4	Benzodiazepine Related Drugs (N05CF)	Verrucomicrobia bacterium CAG:312_58_20 [meta_mOTU_v25_12743]	0.0283623	0.628736	0.985037
Initiator, past usage	ATC4	Corticosteroids (C05AA)	[Clostridium] asparagiforme/lavalense [ref_mOTU_v25_06317]	0.00118781	0.983959	0.998816
Initiator, past usage	ATC4	Corticosteroids (C05AA)	[Clostridium] citroniae [ref_mOTU_v25_04828]	0.0284011	0.630642	0.977806
Initiator, past usage	ATC4	Corticosteroids (C05AA)	[Clostridium] clostridioforme/bolteae [ref_mOTU_v25_03442]	0.0170665	0.772662	0.987693
Initiator, past usage	ATC4	Corticosteroids (C05AA)	[Clostridium] leptum [ref_mOTU_v25_03688]	-0.0837231	0.155719	0.901634
Initiator, past usage	ATC4	Corticosteroids (C05AA)	[Eubacterium] eligens [ref_mOTU_v25_02375]	-0.00379593	0.94877	0.997716
Initiator, past usage	ATC4	Corticosteroids (C05AA)	[Eubacterium] eligens [ref_mOTU_v25_02376]	-0.0300102	0.611399	0.977534
Initiator, past usage	ATC4	Corticosteroids (C05AA)	[Eubacterium] hallii [ref_mOTU_v25_03632]	-0.143105	0.0149009	0.674655
Initiator, past usage	ATC4	Corticosteroids (C05AA)	[Eubacterium] rectale [ref_mOTU_v25_03657]	-0.00613295	0.917321	0.997716
Initiator, past usage	ATC4	Corticosteroids (C05AA)	[Eubacterium] siraeum [ref_mOTU_v25_02370]	0.0551014	0.350627	0.95903
Initiator, past usage	ATC4	Corticosteroids (C05AA)	[Ruminococcus] gnavus [ref_mOTU_v25_01594]	0.076065	0.19727	0.918833
Initiator, past usage	ATC4	Corticosteroids (C05AA)	[Ruminococcus] torques [ref_mOTU_v25_03659]	0.033906	0.565921	0.975281
Initiator, past usage	ATC4	Corticosteroids (C05AA)	[Ruminococcus] torques [ref_mOTU_v25_03660]	-0.0677677	0.250812	0.931249
Initiator, past usage	ATC4	Corticosteroids (C05AA)	[Ruminococcus] torques [ref_mOTU_v25_03703]	-0.00344007	0.953567	0.997716
Initiator, past usage	ATC4	Corticosteroids (C05AA)	Acetobacter sp. [ref_mOTU_v25_03587]	0.10123	0.0858194	0.844353
Initiator, past usage	ATC4	Corticosteroids (C05AA)	Acholeplasma sp. CAG:878 [ref_mOTU_v25_07583]	-0.0642458	0.276343	0.940728
Initiator, past usage	ATC4	Corticosteroids (C05AA)	Acidiphilium sp. CAG:727 [meta_mOTU_v25_13297]	-0.0779817	0.186182	0.918833
Initiator, past usage	ATC4	Corticosteroids (C05AA)	Acidiphilium sp. CAG:727 [meta_mOTU_v25_13607]	-0.0662434	0.261654	0.935628
Initiator, past usage	ATC4	Corticosteroids (C05AA)	Acinetobacter sp. [ref_mOTU_v25_02372]	-0.0522591	0.37607	0.960991
Initiator, past usage	ATC4	Corticosteroids (C05AA)	Acinetobacter sp. [ref_mOTU_v25_03673]	-0.0051488	0.930552	0.997716
Initiator, past usage	ATC4	Corticosteroids (C05AA)	Acinetobacter species incertae sedis [meta_mOTU_v25_12662]	-0.0334532	0.571123	0.975281
Initiator, past usage	ATC4	Corticosteroids (C05AA)	Adlercreutzia equolifaciens [ref_mOTU_v25_08094]	0.028019	0.635249	0.979239
Initiator, past usage	ATC4	Corticosteroids (C05AA)	Akkermansia muciniphila [ref_mOTU_v25_03591]	-0.0167575	0.776669	0.987693
Initiator, past usage	ATC4	Corticosteroids (C05AA)	Alistipes finegoldii [ref_mOTU_v25_03682]	-0.00860784	0.884157	0.997716
Initiator, past usage	ATC4	Corticosteroids (C05AA)	Alistipes finegoldii/onderdonkii [ref_mOTU_v25_03069]	0.0145709	0.805183	0.989523
Initiator, past usage	ATC4	Corticosteroids (C05AA)	Alistipes ihumii [ref_mOTU_v25_07379]	-0.0607129	0.30367	0.950062
Initiator, past usage	ATC4	Corticosteroids (C05AA)	Alistipes indistinctus [ref_mOTU_v25_11860]	0.00665985	0.910246	0.997716
Initiator, past usage	ATC4	Corticosteroids (C05AA)	Alistipes obesi [ref_mOTU_v25_06695]	0.0400874	0.497261	0.972677
Initiator, past usage	ATC4	Corticosteroids (C05AA)	Alistipes putredinis [ref_mOTU_v25_03683]	-0.0521797	0.376797	0.960991
Initiator, past usage	ATC4	Corticosteroids (C05AA)	Alistipes senegalensis [ref_mOTU_v25_01017]	0.0304745	0.605896	0.977534
Initiator, past usage	ATC4	Corticosteroids (C05AA)	Alistipes shahii [ref_mOTU_v25_01014]	0.0165868	0.778884	0.987693
Initiator, past usage	ATC4	Corticosteroids (C05AA)	Alistipes species incertae sedis [meta_mOTU_v25_12829]	-0.0803487	0.173131	0.913664
Initiator, past usage	ATC4	Corticosteroids (C05AA)	Alistipes timonensis [ref_mOTU_v25_01015]	-0.0776896	0.187842	0.918833
Initiator, past usage	ATC4	Corticosteroids (C05AA)	Allisonella histaminiformans [ref_mOTU_v25_10689]	-0.0117863	0.841868	0.994616
Initiator, past usage	ATC4	Corticosteroids (C05AA)	Anaeromassilibacillus species incertae sedis [meta_mOTU_v25_13295]	-0.102224	0.0827728	0.838272
Initiator, past usage	ATC4	Corticosteroids (C05AA)	Anaerostipes hadrus [ref_mOTU_v25_00856]	-0.0355338	0.54741	0.972748
Initiator, past usage	ATC4	Corticosteroids (C05AA)	Anaerostipes hadrus [ref_mOTU_v25_00857]	-0.0770483	0.191523	0.918833
Initiator, past usage	ATC4	Corticosteroids (C05AA)	Anaerotruncus colihominis [ref_mOTU_v25_03438]	0.0285749	0.628552	0.977806
Initiator, past usage	ATC4	Corticosteroids (C05AA)	Anaerotruncus rubiinfantis [ref_mOTU_v25_09169]	-0.00617669	0.916733	0.997716
Initiator, past usage	ATC4	Corticosteroids (C05AA)	Azospirillum sp. 51_20 [ref_mOTU_v25_10408]	0.0443328	0.452797	0.965666
Initiator, past usage	ATC4	Corticosteroids (C05AA)	Azospirillum sp. CAG:239 [ref_mOTU_v25_07592]	0.0673647	0.253648	0.933542
Initiator, past usage	ATC4	Corticosteroids (C05AA)	Atopobiaceae species incertae sedis [meta_mOTU_v25_13944]	-0.127868	0.0297608	0.748729
Initiator, past usage	ATC4	Corticosteroids (C05AA)	Bacteria sp. [ref_mOTU_v25_00077]	-0.068878	0.243115	0.928431
Initiator, past usage	ATC4	Corticosteroids (C05AA)	Bacteria sp. [ref_mOTU_v25_03594]	-0.0809614	0.169867	0.909899
Initiator, past usage	ATC4	Corticosteroids (C05AA)	Bacteria species incertae sedis [meta_mOTU_v25_12280]	-0.0269811	0.647833	0.980328
Initiator, past usage	ATC4	Corticosteroids (C05AA)	Bacteria species incertae sedis [meta_mOTU_v25_12444]	-0.0344122	0.560133	0.975002
Initiator, past usage	ATC4	Corticosteroids (C05AA)	Bacteria species incertae sedis [meta_mOTU_v25_13437]	-0.0104236	0.859949	0.997509
Initiator, past usage	ATC4	Corticosteroids (C05AA)	bacterium LF-3 [ref_mOTU_v25_03628]	0.00199847	0.973015	0.998422
Initiator, past usage	ATC4	Corticosteroids (C05AA)	Bacteroidales sp. [ref_mOTU_v25_03666]	0.0171089	0.772113	0.987693
Initiator, past usage	ATC4	Corticosteroids (C05AA)	Bacteroidales species incertae sedis [meta_mOTU_v25_12262]	0.0462906	0.43307	0.961952
Initiator, past usage	ATC4	Corticosteroids (C05AA)	Bacteroidales species incertae sedis [meta_mOTU_v25_12636]	0.0864384	0.142695	0.892895
Initiator, past usage	ATC4	Corticosteroids (C05AA)	Bacteroidales species incertae sedis [meta_mOTU_v25_12643]	-0.0291371	0.621808	0.977534
Initiator, past usage	ATC4	Corticosteroids (C05AA)	Bacteroidales species incertae sedis [meta_mOTU_v25_12699]	-0.00309094	0.958275	0.998422
Initiator, past usage	ATC4	Corticosteroids (C05AA)	Bacteroidales species incertae sedis [meta_mOTU_v25_12950]	-0.0514258	0.38374	0.960991
Initiator, past usage	ATC4	Corticosteroids (C05AA)	Bacteroidales species incertae sedis [meta_mOTU_v25_13098]	-0.0161474	0.784597	0.988439
Initiator, past usage	ATC4	Corticosteroids (C05AA)	Bacteroidales species incertae sedis [meta_mOTU_v25_13203]	0.0149125	0.800711	0.989523
Initiator, past usage	ATC4	Corticosteroids (C05AA)	Bacteroidales species incertae sedis [meta_mOTU_v25_13286]	0.0355807	0.54688	0.972748
Initiator, past usage	ATC4	Corticosteroids (C05AA)	Bacteroidales species incertae sedis [meta_mOTU_v25_13655]	-0.0488544	0.407999	0.961477
Initiator, past usage	ATC4	Corticosteroids (C05AA)	Bacteroides bouchesdurhonensis/faecichinchillae [ref_mOTU_v25_03487]	0.000136248	0.99816	0.999403
Initiator, past usage	ATC4	Corticosteroids (C05AA)	Bacteroides caccae [ref_mOTU_v25_03473]	-0.0229078	0.698167	0.985334
Initiator, past usage	ATC4	Corticosteroids (C05AA)	Bacteroides caecimuris [ref_mOTU_v25_03476]	0.0311141	0.59835	0.977534
Initiator, past usage	ATC4	Corticosteroids (C05AA)	Bacteroides cellulosilyticus/fragilis [ref_mOTU_v25_01597]	-0.0256521	0.664095	0.980866
Initiator, past usage	ATC4	Corticosteroids (C05AA)	Bacteroides clarus [ref_mOTU_v25_01578]	0.0403647	0.494288	0.972677
Initiator, past usage	ATC4	Corticosteroids (C05AA)	Bacteroides coprocola [ref_mOTU_v25_11279]	0.0132285	0.822819	0.992006
Initiator, past usage	ATC4	Corticosteroids (C05AA)	Bacteroides coprophilus [ref_mOTU_v25_04094]	0.0159281	0.787452	0.989121
Initiator, past usage	ATC4	Corticosteroids (C05AA)	Bacteroides dorei/vulgatus [ref_mOTU_v25_02367]	0.0438739	0.457493	0.965666
Initiator, past usage	ATC4	Corticosteroids (C05AA)	Bacteroides eggerthii [ref_mOTU_v25_01577]	0.0152785	0.795926	0.989424
Initiator, past usage	ATC4	Corticosteroids (C05AA)	Bacteroides faecis/thetaiotaomicron [ref_mOTU_v25_01657]	-0.0547814	0.353436	0.960129
Initiator, past usage	ATC4	Corticosteroids (C05AA)	Bacteroides finegoldii [ref_mOTU_v25_03474]	-0.0025258	0.965899	0.998422
Initiator, past usage	ATC4	Corticosteroids (C05AA)	Bacteroides intestinalis [ref_mOTU_v25_02809]	-0.0212607	0.718917	0.985581
Initiator, past usage	ATC4	Corticosteroids (C05AA)	Bacteroides massiliensis [ref_mOTU_v25_02135]	0.0397459	0.500936	0.972677
Initiator, past usage	ATC4	Corticosteroids (C05AA)	Bacteroides nordii [ref_mOTU_v25_01682]	-0.00250233	0.966215	0.998422
Initiator, past usage	ATC4	Corticosteroids (C05AA)	Bacteroides plebeius [ref_mOTU_v25_05069]	0.00132447	0.982114	0.998816
Initiator, past usage	ATC4	Corticosteroids (C05AA)	Bacteroides rodentium/uniformis [ref_mOTU_v25_00855]	0.074063	0.209356	0.919368
Initiator, past usage	ATC4	Corticosteroids (C05AA)	Bacteroides salyersiae [ref_mOTU_v25_02140]	0.0514718	0.383314	0.960991
Initiator, past usage	ATC4	Corticosteroids (C05AA)	Bacteroides sp. [ref_mOTU_v25_02810]	-0.0344263	0.559971	0.975002
Initiator, past usage	ATC4	Corticosteroids (C05AA)	Bacteroides sp. [ref_mOTU_v25_03475]	0.0280447	0.634938	0.979239
Initiator, past usage	ATC4	Corticosteroids (C05AA)	Bacteroides sp. CAG:144 [meta_mOTU_v25_12596]	0.0191826	0.745393	0.987601
Initiator, past usage	ATC4	Corticosteroids (C05AA)	Bacteroides stercoris [ref_mOTU_v25_01579]	-0.0723031	0.220413	0.923004
Initiator, past usage	ATC4	Corticosteroids (C05AA)	Barnesiella intestinihominis [ref_mOTU_v25_03595]	0.0133639	0.821037	0.992006
Initiator, past usage	ATC4	Corticosteroids (C05AA)	Bifidobacterium adolescentis [ref_mOTU_v25_02703]	-0.154652	0.00844964	0.600144
Initiator, past usage	ATC4	Corticosteroids (C05AA)	Bifidobacterium bifidum [ref_mOTU_v25_03116]	0.0840913	0.153902	0.901634
Initiator, past usage	ATC4	Corticosteroids (C05AA)	Bifidobacterium catenulatum/kashiwanohense [ref_mOTU_v25_02701]	0.00404522	0.945411	0.997716
Initiator, past usage	ATC4	Corticosteroids (C05AA)	Bifidobacterium longum [ref_mOTU_v25_01099]	-0.0553221	0.348698	0.958135
Initiator, past usage	ATC4	Corticosteroids (C05AA)	Bifidobacterium pseudocatenulatum [ref_mOTU_v25_02700]	0.0384912	0.514559	0.972677
Initiator, past usage	ATC4	Corticosteroids (C05AA)	Bifidobacterium ruminantium [ref_mOTU_v25_02702]	-0.115149	0.0505164	0.789008
Initiator, past usage	ATC4	Corticosteroids (C05AA)	Bilophila wadsworthia [ref_mOTU_v25_04300]	-0.031442	0.594499	0.977488
Initiator, past usage	ATC4	Corticosteroids (C05AA)	Blautia massiliensis [ref_mOTU_v25_03342]	-0.0439163	0.457057	0.965666
Initiator, past usage	ATC4	Corticosteroids (C05AA)	Blautia obeum [ref_mOTU_v25_05139]	-0.00823611	0.889127	0.997716
Initiator, past usage	ATC4	Corticosteroids (C05AA)	Blautia obeum [ref_mOTU_v25_05140]	-0.084901	0.149963	0.900801
Initiator, past usage	ATC4	Corticosteroids (C05AA)	Blautia obeum/wexlerae [ref_mOTU_v25_02154]	-0.0559812	0.342977	0.957576
Initiator, past usage	ATC4	Corticosteroids (C05AA)	Blautia sp. [ref_mOTU_v25_03597]	-0.0115273	0.845299	0.995195
Initiator, past usage	ATC4	Corticosteroids (C05AA)	Burkholderiales species incertae sedis [meta_mOTU_v25_12785]	-0.0361991	0.53993	0.972677
Initiator, past usage	ATC4	Corticosteroids (C05AA)	Butyricicoccus species incertae sedis [meta_mOTU_v25_12336]	-0.0232926	0.693351	0.985334
Initiator, past usage	ATC4	Corticosteroids (C05AA)	Butyricicoccus species incertae sedis [meta_mOTU_v25_12617]	0.0772523	0.190346	0.918833
Initiator, past usage	ATC4	Corticosteroids (C05AA)	Butyrivibrio crossotus [ref_mOTU_v25_03686]	0.00354209	0.952192	0.997716
Initiator, past usage	ATC4	Corticosteroids (C05AA)	Clostridia species incertae sedis [meta_mOTU_v25_13568]	0.0023869	0.967773	0.998422
Initiator, past usage	ATC4	Corticosteroids (C05AA)	Clostridia species incertae sedis [meta_mOTU_v25_13609]	0.0571661	0.332842	0.957109
Initiator, past usage	ATC4	Corticosteroids (C05AA)	Clostridia species incertae sedis [meta_mOTU_v25_14185]	-0.000658125	0.991112	0.999123
Initiator, past usage	ATC4	Corticosteroids (C05AA)	Clostridiaceae species incertae sedis [meta_mOTU_v25_12983]	-0.113427	0.0540891	0.789008
Initiator, past usage	ATC4	Corticosteroids (C05AA)	Clostridiales bacterium 41_21_two_genomes [meta_mOTU_v25_12629]	-0.0214798	0.716144	0.985334
Initiator, past usage	ATC4	Corticosteroids (C05AA)	Clostridiales Family XIII. Incertae Sedis species incertae sedis [meta_mOTU_v25_12844]	0.0879442	0.13584	0.888121
Initiator, past usage	ATC4	Corticosteroids (C05AA)	Clostridiales sp. [ref_mOTU_v25_02968]	0.0329948	0.576413	0.975307
Initiator, past usage	ATC4	Corticosteroids (C05AA)	Clostridiales sp. [ref_mOTU_v25_03605]	0.0348407	0.555255	0.974064
Initiator, past usage	ATC4	Corticosteroids (C05AA)	Clostridiales sp. [ref_mOTU_v25_03611]	0.03068	0.603467	0.977534
Initiator, past usage	ATC4	Corticosteroids (C05AA)	Clostridiales sp. [ref_mOTU_v25_03634]	-0.0035094	0.952632	0.997716
Initiator, past usage	ATC4	Corticosteroids (C05AA)	Clostridiales sp. [ref_mOTU_v25_03658]	0.03186	0.589604	0.977347
Initiator, past usage	ATC4	Corticosteroids (C05AA)	Clostridiales sp. [ref_mOTU_v25_03661]	-0.0316059	0.592577	0.977488
Initiator, past usage	ATC4	Corticosteroids (C05AA)	Clostridiales sp. [ref_mOTU_v25_05137]	0.00109593	0.9852	0.998816
Initiator, past usage	ATC4	Corticosteroids (C05AA)	Clostridiales species incertae sedis [meta_mOTU_v25_12228]	-0.00534203	0.927952	0.997716
Initiator, past usage	ATC4	Corticosteroids (C05AA)	Clostridiales species incertae sedis [meta_mOTU_v25_12229]	0.0314888	0.593949	0.977488
Initiator, past usage	ATC4	Corticosteroids (C05AA)	Clostridiales species incertae sedis [meta_mOTU_v25_12237]	-0.0892528	0.130091	0.882967
Initiator, past usage	ATC4	Corticosteroids (C05AA)	Clostridiales species incertae sedis [meta_mOTU_v25_12251]	-0.0352294	0.550848	0.972919
Initiator, past usage	ATC4	Corticosteroids (C05AA)	Clostridiales species incertae sedis [meta_mOTU_v25_12252]	0.0550718	0.350886	0.95903
Initiator, past usage	ATC4	Corticosteroids (C05AA)	Clostridiales species incertae sedis [meta_mOTU_v25_12253]	0.000453283	0.993878	0.999172
Initiator, past usage	ATC4	Corticosteroids (C05AA)	Clostridiales species incertae sedis [meta_mOTU_v25_12254]	-0.0333824	0.571938	0.975281
Initiator, past usage	ATC4	Corticosteroids (C05AA)	Clostridiales species incertae sedis [meta_mOTU_v25_12256]	0.00847126	0.885982	0.997716
Initiator, past usage	ATC4	Corticosteroids (C05AA)	Clostridiales species incertae sedis [meta_mOTU_v25_12265]	0.0564503	0.338942	0.957109
Initiator, past usage	ATC4	Corticosteroids (C05AA)	Clostridiales species incertae sedis [meta_mOTU_v25_12272]	-0.0514345	0.38366	0.960991
Initiator, past usage	ATC4	Corticosteroids (C05AA)	Clostridiales species incertae sedis [meta_mOTU_v25_12284]	0.0857733	0.145805	0.897524
Initiator, past usage	ATC4	Corticosteroids (C05AA)	Clostridiales species incertae sedis [meta_mOTU_v25_12288]	0.0374263	0.526269	0.972677
Initiator, past usage	ATC4	Corticosteroids (C05AA)	Clostridiales species incertae sedis [meta_mOTU_v25_12298]	0.0251519	0.670256	0.982128
Initiator, past usage	ATC4	Corticosteroids (C05AA)	Clostridiales species incertae sedis [meta_mOTU_v25_12300]	0.00843388	0.886482	0.997716
Initiator, past usage	ATC4	Corticosteroids (C05AA)	Clostridiales species incertae sedis [meta_mOTU_v25_12301]	-0.0369791	0.531227	0.972677
Initiator, past usage	ATC4	Corticosteroids (C05AA)	Clostridiales species incertae sedis [meta_mOTU_v25_12304]	-0.0127101	0.829654	0.992442
Initiator, past usage	ATC4	Corticosteroids (C05AA)	Clostridiales species incertae sedis [meta_mOTU_v25_12307]	-0.117548	0.0458707	0.77438
Initiator, past usage	ATC4	Corticosteroids (C05AA)	Clostridiales species incertae sedis [meta_mOTU_v25_12309]	-0.00847136	0.885981	0.997716
Initiator, past usage	ATC4	Corticosteroids (C05AA)	Clostridiales species incertae sedis [meta_mOTU_v25_12323]	0.0443781	0.452335	0.965666
Initiator, past usage	ATC4	Corticosteroids (C05AA)	Clostridiales species incertae sedis [meta_mOTU_v25_12327]	0.0656675	0.265833	0.937574
Initiator, past usage	ATC4	Corticosteroids (C05AA)	Clostridiales species incertae sedis [meta_mOTU_v25_12334]	-0.00409557	0.944732	0.997716
Initiator, past usage	ATC4	Corticosteroids (C05AA)	Clostridiales species incertae sedis [meta_mOTU_v25_12340]	0.0948109	0.107742	0.863036
Initiator, past usage	ATC4	Corticosteroids (C05AA)	Clostridiales species incertae sedis [meta_mOTU_v25_12351]	-0.031119	0.598292	0.977534
Initiator, past usage	ATC4	Corticosteroids (C05AA)	Clostridiales species incertae sedis [meta_mOTU_v25_12356]	-0.0834454	0.1571	0.901634
Initiator, past usage	ATC4	Corticosteroids (C05AA)	Clostridiales species incertae sedis [meta_mOTU_v25_12361]	0.091055	0.122483	0.875162
Initiator, past usage	ATC4	Corticosteroids (C05AA)	Clostridiales species incertae sedis [meta_mOTU_v25_12382]	0.0165922	0.778815	0.987693
Initiator, past usage	ATC4	Corticosteroids (C05AA)	Clostridiales species incertae sedis [meta_mOTU_v25_12390]	-0.033416	0.571552	0.975281
Initiator, past usage	ATC4	Corticosteroids (C05AA)	Clostridiales species incertae sedis [meta_mOTU_v25_12411]	0.00341681	0.953881	0.997716
Initiator, past usage	ATC4	Corticosteroids (C05AA)	Clostridiales species incertae sedis [meta_mOTU_v25_12425]	-0.113833	0.0532289	0.789008
Initiator, past usage	ATC4	Corticosteroids (C05AA)	Clostridiales species incertae sedis [meta_mOTU_v25_12434]	0.000500918	0.993235	0.999172
Initiator, past usage	ATC4	Corticosteroids (C05AA)	Clostridiales species incertae sedis [meta_mOTU_v25_12437]	0.0550355	0.351205	0.95903
Initiator, past usage	ATC4	Corticosteroids (C05AA)	Clostridiales species incertae sedis [meta_mOTU_v25_12445]	0.0831271	0.158694	0.901634
Initiator, past usage	ATC4	Corticosteroids (C05AA)	Clostridiales species incertae sedis [meta_mOTU_v25_12447]	0.00346627	0.953214	0.997716
Initiator, past usage	ATC4	Corticosteroids (C05AA)	Clostridiales species incertae sedis [meta_mOTU_v25_12452]	0.0271039	0.646339	0.980328
Initiator, past usage	ATC4	Corticosteroids (C05AA)	Clostridiales species incertae sedis [meta_mOTU_v25_12463]	0.0210395	0.72172	0.985705
Initiator, past usage	ATC4	Corticosteroids (C05AA)	Clostridiales species incertae sedis [meta_mOTU_v25_12470]	-0.00422676	0.942965	0.997716
Initiator, past usage	ATC4	Corticosteroids (C05AA)	Clostridiales species incertae sedis [meta_mOTU_v25_12473]	0.0127079	0.829684	0.992442
Initiator, past usage	ATC4	Corticosteroids (C05AA)	Clostridiales species incertae sedis [meta_mOTU_v25_12476]	-0.0452257	0.443738	0.963603
Initiator, past usage	ATC4	Corticosteroids (C05AA)	Clostridiales species incertae sedis [meta_mOTU_v25_12486]	-0.100768	0.087268	0.847408
Initiator, past usage	ATC4	Corticosteroids (C05AA)	Clostridiales species incertae sedis [meta_mOTU_v25_12487]	0.000263614	0.99644	0.999342
Initiator, past usage	ATC4	Corticosteroids (C05AA)	Clostridiales species incertae sedis [meta_mOTU_v25_12494]	-0.0440099	0.456099	0.965666
Initiator, past usage	ATC4	Corticosteroids (C05AA)	Clostridiales species incertae sedis [meta_mOTU_v25_12496]	0.0575972	0.329204	0.957109
Initiator, past usage	ATC4	Corticosteroids (C05AA)	Clostridiales species incertae sedis [meta_mOTU_v25_12516]	-0.0720238	0.222205	0.923711
Initiator, past usage	ATC4	Corticosteroids (C05AA)	Clostridiales species incertae sedis [meta_mOTU_v25_12521]	0.0618232	0.294896	0.947485
Initiator, past usage	ATC4	Corticosteroids (C05AA)	Clostridiales species incertae sedis [meta_mOTU_v25_12522]	0.052786	0.37127	0.960991
Initiator, past usage	ATC4	Corticosteroids (C05AA)	Clostridiales species incertae sedis [meta_mOTU_v25_12534]	0.0583082	0.323259	0.956936
Initiator, past usage	ATC4	Corticosteroids (C05AA)	Clostridiales species incertae sedis [meta_mOTU_v25_12554]	0.0290476	0.62288	0.977573
Initiator, past usage	ATC4	Corticosteroids (C05AA)	Clostridiales species incertae sedis [meta_mOTU_v25_12556]	0.107138	0.0689577	0.821294
Initiator, past usage	ATC4	Corticosteroids (C05AA)	Clostridiales species incertae sedis [meta_mOTU_v25_12561]	0.144585	0.0138844	0.654901
Initiator, past usage	ATC4	Corticosteroids (C05AA)	Clostridiales species incertae sedis [meta_mOTU_v25_12563]	-0.0159383	0.787319	0.989121
Initiator, past usage	ATC4	Corticosteroids (C05AA)	Clostridiales species incertae sedis [meta_mOTU_v25_12587]	0.130296	0.0267686	0.73364
Initiator, past usage	ATC4	Corticosteroids (C05AA)	Clostridiales species incertae sedis [meta_mOTU_v25_12602]	0.00344737	0.953469	0.997716
Initiator, past usage	ATC4	Corticosteroids (C05AA)	Clostridiales species incertae sedis [meta_mOTU_v25_12631]	-0.0406386	0.491361	0.972677
Initiator, past usage	ATC4	Corticosteroids (C05AA)	Clostridiales species incertae sedis [meta_mOTU_v25_12635]	0.0333171	0.572692	0.975281
Initiator, past usage	ATC4	Corticosteroids (C05AA)	Clostridiales species incertae sedis [meta_mOTU_v25_12667]	-0.0464939	0.431049	0.961731
Initiator, past usage	ATC4	Corticosteroids (C05AA)	Clostridiales species incertae sedis [meta_mOTU_v25_12668]	0.0214013	0.717138	0.985334
Initiator, past usage	ATC4	Corticosteroids (C05AA)	Clostridiales species incertae sedis [meta_mOTU_v25_12674]	0.0310403	0.599219	0.977534
Initiator, past usage	ATC4	Corticosteroids (C05AA)	Clostridiales species incertae sedis [meta_mOTU_v25_12690]	0.0410505	0.486976	0.971456
Initiator, past usage	ATC4	Corticosteroids (C05AA)	Clostridiales species incertae sedis [meta_mOTU_v25_12691]	0.0318093	0.590197	0.977403
Initiator, past usage	ATC4	Corticosteroids (C05AA)	Clostridiales species incertae sedis [meta_mOTU_v25_12706]	0.00780432	0.894905	0.997716
Initiator, past usage	ATC4	Corticosteroids (C05AA)	Clostridiales species incertae sedis [meta_mOTU_v25_12707]	0.0229275	0.69792	0.985334
Initiator, past usage	ATC4	Corticosteroids (C05AA)	Clostridiales species incertae sedis [meta_mOTU_v25_12747]	-0.122818	0.0369088	0.76663
Initiator, past usage	ATC4	Corticosteroids (C05AA)	Clostridiales species incertae sedis [meta_mOTU_v25_12755]	0.105138	0.0743351	0.830614
Initiator, past usage	ATC4	Corticosteroids (C05AA)	Clostridiales species incertae sedis [meta_mOTU_v25_12761]	-0.00441628	0.940412	0.997716
Initiator, past usage	ATC4	Corticosteroids (C05AA)	Clostridiales species incertae sedis [meta_mOTU_v25_12763]	-0.0162955	0.78267	0.988115
Initiator, past usage	ATC4	Corticosteroids (C05AA)	Clostridiales species incertae sedis [meta_mOTU_v25_12774]	0.0177236	0.764163	0.987693
Initiator, past usage	ATC4	Corticosteroids (C05AA)	Clostridiales species incertae sedis [meta_mOTU_v25_12776]	-0.0218082	0.711996	0.985334
Initiator, past usage	ATC4	Corticosteroids (C05AA)	Clostridiales species incertae sedis [meta_mOTU_v25_12786]	0.000362181	0.995109	0.999292
Initiator, past usage	ATC4	Corticosteroids (C05AA)	Clostridiales species incertae sedis [meta_mOTU_v25_12804]	0.0699821	0.235625	0.925422
Initiator, past usage	ATC4	Corticosteroids (C05AA)	Clostridiales species incertae sedis [meta_mOTU_v25_12809]	-0.0503558	0.393726	0.960991
Initiator, past usage	ATC4	Corticosteroids (C05AA)	Clostridiales species incertae sedis [meta_mOTU_v25_12832]	0.0295579	0.616782	0.977534
Initiator, past usage	ATC4	Corticosteroids (C05AA)	Clostridiales species incertae sedis [meta_mOTU_v25_12855]	-0.0791163	0.179839	0.916705
Initiator, past usage	ATC4	Corticosteroids (C05AA)	Clostridiales species incertae sedis [meta_mOTU_v25_12873]	0.094522	0.108824	0.863036
Initiator, past usage	ATC4	Corticosteroids (C05AA)	Clostridiales species incertae sedis [meta_mOTU_v25_12887]	0.0646202	0.273548	0.940181
Initiator, past usage	ATC4	Corticosteroids (C05AA)	Clostridiales species incertae sedis [meta_mOTU_v25_12910]	-0.0802775	0.173513	0.913664
Initiator, past usage	ATC4	Corticosteroids (C05AA)	Clostridiales species incertae sedis [meta_mOTU_v25_12952]	-0.070767	0.2304	0.925422
Initiator, past usage	ATC4	Corticosteroids (C05AA)	Clostridiales species incertae sedis [meta_mOTU_v25_12974]	0.0298482	0.613326	0.977534
Initiator, past usage	ATC4	Corticosteroids (C05AA)	Clostridiales species incertae sedis [meta_mOTU_v25_12978]	0.175601	0.00273918	0.437859
Initiator, past usage	ATC4	Corticosteroids (C05AA)	Clostridiales species incertae sedis [meta_mOTU_v25_13006]	-0.00132369	0.982125	0.998816
Initiator, past usage	ATC4	Corticosteroids (C05AA)	Clostridiales species incertae sedis [meta_mOTU_v25_13031]	-0.0818966	0.164972	0.907001
Initiator, past usage	ATC4	Corticosteroids (C05AA)	Clostridiales species incertae sedis [meta_mOTU_v25_13115]	0.0781268	0.185362	0.918833
Initiator, past usage	ATC4	Corticosteroids (C05AA)	Clostridiales species incertae sedis [meta_mOTU_v25_13137]	0.0323985	0.583326	0.97732
Initiator, past usage	ATC4	Corticosteroids (C05AA)	Clostridiales species incertae sedis [meta_mOTU_v25_13147]	0.0180828	0.759528	0.987693
Initiator, past usage	ATC4	Corticosteroids (C05AA)	Clostridiales species incertae sedis [meta_mOTU_v25_13155]	-0.0282114	0.632928	0.979146
Initiator, past usage	ATC4	Corticosteroids (C05AA)	Clostridiales species incertae sedis [meta_mOTU_v25_13159]	-0.0319744	0.588268	0.97732
Initiator, past usage	ATC4	Corticosteroids (C05AA)	Clostridiales species incertae sedis [meta_mOTU_v25_13165]	0.0294566	0.617991	0.977534
Initiator, past usage	ATC4	Corticosteroids (C05AA)	Clostridiales species incertae sedis [meta_mOTU_v25_13168]	-0.00306205	0.958665	0.998422
Initiator, past usage	ATC4	Corticosteroids (C05AA)	Clostridiales species incertae sedis [meta_mOTU_v25_13176]	-0.064063	0.277715	0.942319
Initiator, past usage	ATC4	Corticosteroids (C05AA)	Clostridiales species incertae sedis [meta_mOTU_v25_13187]	-0.00957771	0.871212	0.997509
Initiator, past usage	ATC4	Corticosteroids (C05AA)	Clostridiales species incertae sedis [meta_mOTU_v25_13200]	0.0838185	0.155247	0.901634
Initiator, past usage	ATC4	Corticosteroids (C05AA)	Clostridiales species incertae sedis [meta_mOTU_v25_13264]	-0.119488	0.0423807	0.774263
Initiator, past usage	ATC4	Corticosteroids (C05AA)	Clostridiales species incertae sedis [meta_mOTU_v25_13280]	-0.024338	0.680329	0.984935
Initiator, past usage	ATC4	Corticosteroids (C05AA)	Clostridiales species incertae sedis [meta_mOTU_v25_13304]	0.0154302	0.793945	0.989121
Initiator, past usage	ATC4	Corticosteroids (C05AA)	Clostridiales species incertae sedis [meta_mOTU_v25_13308]	-0.0160742	0.785549	0.988525
Initiator, past usage	ATC4	Corticosteroids (C05AA)	Clostridiales species incertae sedis [meta_mOTU_v25_13328]	-0.0263869	0.655084	0.980328
Initiator, past usage	ATC4	Corticosteroids (C05AA)	Clostridiales species incertae sedis [meta_mOTU_v25_13332]	-0.0150515	0.798892	0.989523
Initiator, past usage	ATC4	Corticosteroids (C05AA)	Clostridiales species incertae sedis [meta_mOTU_v25_13377]	-0.0591578	0.316246	0.956135
Initiator, past usage	ATC4	Corticosteroids (C05AA)	Clostridiales species incertae sedis [meta_mOTU_v25_13390]	0.0474824	0.421307	0.961477
Initiator, past usage	ATC4	Corticosteroids (C05AA)	Clostridiales species incertae sedis [meta_mOTU_v25_13415]	-0.0480153	0.416108	0.961477
Initiator, past usage	ATC4	Corticosteroids (C05AA)	Clostridiales species incertae sedis [meta_mOTU_v25_13486]	0.0575014	0.33001	0.957109
Initiator, past usage	ATC4	Corticosteroids (C05AA)	Clostridiales species incertae sedis [meta_mOTU_v25_13572]	0.0836246	0.156208	0.901634
Initiator, past usage	ATC4	Corticosteroids (C05AA)	Clostridiales species incertae sedis [meta_mOTU_v25_13616]	-0.0348364	0.555304	0.974064
Initiator, past usage	ATC4	Corticosteroids (C05AA)	Clostridiales species incertae sedis [meta_mOTU_v25_13659]	0.0774955	0.18895	0.918833
Initiator, past usage	ATC4	Corticosteroids (C05AA)	Clostridiales species incertae sedis [meta_mOTU_v25_13660]	0.0239864	0.684698	0.985334
Initiator, past usage	ATC4	Corticosteroids (C05AA)	Clostridiales species incertae sedis [meta_mOTU_v25_13662]	0.0502376	0.394838	0.960991
Initiator, past usage	ATC4	Corticosteroids (C05AA)	Clostridiales species incertae sedis [meta_mOTU_v25_13686]	0.149753	0.0107984	0.624341
Initiator, past usage	ATC4	Corticosteroids (C05AA)	Clostridiales species incertae sedis [meta_mOTU_v25_13701]	-0.113438	0.0540661	0.789008
Initiator, past usage	ATC4	Corticosteroids (C05AA)	Clostridiales species incertae sedis [meta_mOTU_v25_13710]	-0.0283301	0.631498	0.97835
Initiator, past usage	ATC4	Corticosteroids (C05AA)	Clostridiales species incertae sedis [meta_mOTU_v25_13719]	-0.0175835	0.765972	0.987693
Initiator, past usage	ATC4	Corticosteroids (C05AA)	Clostridiales species incertae sedis [meta_mOTU_v25_13749]	-0.0197482	0.738155	0.98693
Initiator, past usage	ATC4	Corticosteroids (C05AA)	Clostridiales species incertae sedis [meta_mOTU_v25_13774]	0.0251772	0.669943	0.981926
Initiator, past usage	ATC4	Corticosteroids (C05AA)	Clostridiales species incertae sedis [meta_mOTU_v25_13784]	0.0500467	0.39664	0.961222
Initiator, past usage	ATC4	Corticosteroids (C05AA)	Clostridiales species incertae sedis [meta_mOTU_v25_13792]	-0.0937991	0.111568	0.864493
Initiator, past usage	ATC4	Corticosteroids (C05AA)	Clostridiales species incertae sedis [meta_mOTU_v25_13847]	0.0566572	0.337171	0.957109
Initiator, past usage	ATC4	Corticosteroids (C05AA)	Clostridiales species incertae sedis [meta_mOTU_v25_13863]	-0.0305756	0.604699	0.977534
Initiator, past usage	ATC4	Corticosteroids (C05AA)	Clostridiales species incertae sedis [meta_mOTU_v25_13922]	0.0428938	0.467613	0.967656
Initiator, past usage	ATC4	Corticosteroids (C05AA)	Clostridiales species incertae sedis [meta_mOTU_v25_13923]	0.0774578	0.189166	0.918833
Initiator, past usage	ATC4	Corticosteroids (C05AA)	Clostridiales species incertae sedis [meta_mOTU_v25_13955]	0.00443259	0.940193	0.997716
Initiator, past usage	ATC4	Corticosteroids (C05AA)	Clostridiales species incertae sedis [meta_mOTU_v25_14118]	0.0867311	0.141342	0.892148
Initiator, past usage	ATC4	Corticosteroids (C05AA)	Clostridiales species incertae sedis [meta_mOTU_v25_14120]	-0.0563226	0.340037	0.957576
Initiator, past usage	ATC4	Corticosteroids (C05AA)	Clostridiales species incertae sedis [meta_mOTU_v25_14166]	0.00868974	0.883062	0.997715
Initiator, past usage	ATC4	Corticosteroids (C05AA)	Clostridiales species incertae sedis [meta_mOTU_v25_14315]	0.0215003	0.715885	0.985334
Initiator, past usage	ATC4	Corticosteroids (C05AA)	Clostridiales species incertae sedis [meta_mOTU_v25_14342]	-0.0837413	0.155629	0.901634
Initiator, past usage	ATC4	Corticosteroids (C05AA)	Clostridiales species incertae sedis [meta_mOTU_v25_14346]	-0.00386234	0.947875	0.997716
Initiator, past usage	ATC4	Corticosteroids (C05AA)	Clostridiales species incertae sedis [meta_mOTU_v25_14425]	0.0510144	0.387561	0.960991
Initiator, past usage	ATC4	Corticosteroids (C05AA)	Clostridiales species incertae sedis [meta_mOTU_v25_14513]	0.0722999	0.220434	0.923004
Initiator, past usage	ATC4	Corticosteroids (C05AA)	Clostridium phoceensis [ref_mOTU_v25_08865]	0.0435172	0.461161	0.966069
Initiator, past usage	ATC4	Corticosteroids (C05AA)	Clostridium saudiense/disporicum [ref_mOTU_v25_04336]	0.0604384	0.305865	0.950071
Initiator, past usage	ATC4	Corticosteroids (C05AA)	Clostridium sp. [ref_mOTU_v25_03599]	0.0427561	0.469045	0.967656
Initiator, past usage	ATC4	Corticosteroids (C05AA)	Clostridium sp. [ref_mOTU_v25_03604]	0.0372761	0.527932	0.972677
Initiator, past usage	ATC4	Corticosteroids (C05AA)	Clostridium sp. [ref_mOTU_v25_03606]	-0.0658392	0.264582	0.937088
Initiator, past usage	ATC4	Corticosteroids (C05AA)	Clostridium sp. [ref_mOTU_v25_03608]	0.0854721	0.147231	0.899335
Initiator, past usage	ATC4	Corticosteroids (C05AA)	Clostridium sp. [ref_mOTU_v25_03610]	-0.0444829	0.451267	0.965666
Initiator, past usage	ATC4	Corticosteroids (C05AA)	Clostridium sp. [ref_mOTU_v25_03613]	-0.0680238	0.249022	0.930367
Initiator, past usage	ATC4	Corticosteroids (C05AA)	Clostridium sp. [ref_mOTU_v25_03618]	0.0790043	0.180458	0.91784
Initiator, past usage	ATC4	Corticosteroids (C05AA)	Clostridium sp. [ref_mOTU_v25_03619]	-0.00464643	0.937313	0.997716
Initiator, past usage	ATC4	Corticosteroids (C05AA)	Clostridium sp. [ref_mOTU_v25_03621]	-0.021234	0.719256	0.985581
Initiator, past usage	ATC4	Corticosteroids (C05AA)	Clostridium sp. [ref_mOTU_v25_03622]	0.0499304	0.397739	0.961477
Initiator, past usage	ATC4	Corticosteroids (C05AA)	Clostridium sp. [ref_mOTU_v25_03675]	-0.0163587	0.781848	0.988068
Initiator, past usage	ATC4	Corticosteroids (C05AA)	Clostridium sp. [ref_mOTU_v25_03680]	-0.00347618	0.95308	0.997716
Initiator, past usage	ATC4	Corticosteroids (C05AA)	Clostridium sp. 26_22 [ref_mOTU_v25_10411]	0.0836222	0.15622	0.901634
Initiator, past usage	ATC4	Corticosteroids (C05AA)	Clostridium sp. 27_14 [meta_mOTU_v25_12513]	0.0813606	0.167764	0.908843
Initiator, past usage	ATC4	Corticosteroids (C05AA)	Clostridium sp. CAG:1193 [meta_mOTU_v25_12245]	0.0178201	0.762916	0.987693
Initiator, past usage	ATC4	Corticosteroids (C05AA)	Clostridium sp. CAG:127 [meta_mOTU_v25_12306]	0.00926978	0.875318	0.997509
Initiator, past usage	ATC4	Corticosteroids (C05AA)	Clostridium sp. CAG:138 [meta_mOTU_v25_12233]	0.0268901	0.648941	0.980328
Initiator, past usage	ATC4	Corticosteroids (C05AA)	Clostridium sp. CAG:167 [ref_mOTU_v25_07613]	0.0824694	0.162027	0.904576
Initiator, past usage	ATC4	Corticosteroids (C05AA)	Clostridium sp. CAG:217 [meta_mOTU_v25_12270]	0.0410302	0.487192	0.971456
Initiator, past usage	ATC4	Corticosteroids (C05AA)	Clostridium sp. CAG:226 [meta_mOTU_v25_12471]	-0.00230218	0.968916	0.998422
Initiator, past usage	ATC4	Corticosteroids (C05AA)	Clostridium sp. CAG:230 [ref_mOTU_v25_07616]	0.0194075	0.742511	0.987339
Initiator, past usage	ATC4	Corticosteroids (C05AA)	Clostridium sp. CAG:253 [ref_mOTU_v25_03600]	-0.0976088	0.0976985	0.858171
Initiator, past usage	ATC4	Corticosteroids (C05AA)	Clostridium sp. CAG:273 [meta_mOTU_v25_12673]	-0.0101857	0.863115	0.997509
Initiator, past usage	ATC4	Corticosteroids (C05AA)	Clostridium sp. CAG:288 [ref_mOTU_v25_07618]	-0.0492772	0.403949	0.961477
Initiator, past usage	ATC4	Corticosteroids (C05AA)	Clostridium sp. CAG:302 [meta_mOTU_v25_12499]	0.0778246	0.187073	0.918833
Initiator, past usage	ATC4	Corticosteroids (C05AA)	Clostridium sp. CAG:306 [meta_mOTU_v25_12613]	-0.135024	0.0216771	0.713757
Initiator, past usage	ATC4	Corticosteroids (C05AA)	Clostridium sp. CAG:343 [meta_mOTU_v25_12430]	-0.0505053	0.392321	0.960991
Initiator, past usage	ATC4	Corticosteroids (C05AA)	Clostridium sp. CAG:349 [ref_mOTU_v25_07622]	-0.0231035	0.695716	0.985334
Initiator, past usage	ATC4	Corticosteroids (C05AA)	Clostridium sp. CAG:389 [ref_mOTU_v25_03615]	-0.0710422	0.228588	0.925384
Initiator, past usage	ATC4	Corticosteroids (C05AA)	Clostridium sp. CAG:411 [ref_mOTU_v25_07623]	-0.0100317	0.865164	0.997509
Initiator, past usage	ATC4	Corticosteroids (C05AA)	Clostridium sp. CAG:433 [meta_mOTU_v25_12886]	-0.0380193	0.519731	0.972677
Initiator, past usage	ATC4	Corticosteroids (C05AA)	Clostridium sp. CAG:440 [meta_mOTU_v25_12406]	-0.0304879	0.605737	0.977534
Initiator, past usage	ATC4	Corticosteroids (C05AA)	Clostridium sp. CAG:448 [meta_mOTU_v25_12255]	0.0378564	0.521523	0.972677
Initiator, past usage	ATC4	Corticosteroids (C05AA)	Clostridium sp. CAG:451 [meta_mOTU_v25_12646]	0.0695582	0.238481	0.925422
Initiator, past usage	ATC4	Corticosteroids (C05AA)	Clostridium sp. CAG:452 [meta_mOTU_v25_12543]	-0.0730564	0.21563	0.920949
Initiator, past usage	ATC4	Corticosteroids (C05AA)	Clostridium sp. CAG:492 [meta_mOTU_v25_12462]	-0.0199635	0.735406	0.98693
Initiator, past usage	ATC4	Corticosteroids (C05AA)	Clostridium sp. CAG:524 [meta_mOTU_v25_12495]	-0.117259	0.0464103	0.777581
Initiator, past usage	ATC4	Corticosteroids (C05AA)	Clostridium sp. CAG:533 [meta_mOTU_v25_12421]	0.0239477	0.68518	0.985334
Initiator, past usage	ATC4	Corticosteroids (C05AA)	Clostridium sp. CAG:557 [meta_mOTU_v25_13367]	-0.061658	0.296191	0.948248
Initiator, past usage	ATC4	Corticosteroids (C05AA)	Clostridium sp. CAG:571 [ref_mOTU_v25_07639]	0.113542	0.0538448	0.789008
Initiator, past usage	ATC4	Corticosteroids (C05AA)	Clostridium sp. CAG:58 [ref_mOTU_v25_07640]	-0.0180339	0.760159	0.987693
Initiator, past usage	ATC4	Corticosteroids (C05AA)	Clostridium sp. CAG:594 [meta_mOTU_v25_12571]	0.105301	0.0738834	0.830614
Initiator, past usage	ATC4	Corticosteroids (C05AA)	Clostridium sp. CAG:628 [meta_mOTU_v25_12644]	-0.034219	0.562338	0.97528
Initiator, past usage	ATC4	Corticosteroids (C05AA)	Clostridium sp. CAG:628 [meta_mOTU_v25_12940]	0.0428114	0.468469	0.967656
Initiator, past usage	ATC4	Corticosteroids (C05AA)	Clostridium sp. CAG:7 [ref_mOTU_v25_07647]	-0.0502875	0.394369	0.960991
Initiator, past usage	ATC4	Corticosteroids (C05AA)	Clostridium sp. CAG:798 [meta_mOTU_v25_12275]	-0.0409751	0.487777	0.971456
Initiator, past usage	ATC4	Corticosteroids (C05AA)	Clostridium species incertae sedis [meta_mOTU_v25_12234]	0.0156461	0.791127	0.989121
Initiator, past usage	ATC4	Corticosteroids (C05AA)	Clostridium species incertae sedis [meta_mOTU_v25_12249]	-0.08788	0.136127	0.888487
Initiator, past usage	ATC4	Corticosteroids (C05AA)	Clostridium species incertae sedis [meta_mOTU_v25_12324]	0.0680944	0.24853	0.930367
Initiator, past usage	ATC4	Corticosteroids (C05AA)	Clostridium species incertae sedis [meta_mOTU_v25_12348]	-0.0388174	0.510999	0.972677
Initiator, past usage	ATC4	Corticosteroids (C05AA)	Clostridium species incertae sedis [meta_mOTU_v25_12350]	0.0345869	0.558142	0.974255
Initiator, past usage	ATC4	Corticosteroids (C05AA)	Clostridium species incertae sedis [meta_mOTU_v25_12399]	-0.0196981	0.738796	0.986969
Initiator, past usage	ATC4	Corticosteroids (C05AA)	Clostridium species incertae sedis [meta_mOTU_v25_12417]	0.0456893	0.439075	0.963603
Initiator, past usage	ATC4	Corticosteroids (C05AA)	Clostridium species incertae sedis [meta_mOTU_v25_12597]	-0.0382631	0.517056	0.972677
Initiator, past usage	ATC4	Corticosteroids (C05AA)	Clostridium species incertae sedis [meta_mOTU_v25_12640]	-0.0189889	0.747877	0.987693
Initiator, past usage	ATC4	Corticosteroids (C05AA)	Clostridium species incertae sedis [meta_mOTU_v25_12650]	0.00215668	0.97088	0.998422
Initiator, past usage	ATC4	Corticosteroids (C05AA)	Clostridium species incertae sedis [meta_mOTU_v25_12696]	0.0507419	0.390104	0.960991
Initiator, past usage	ATC4	Corticosteroids (C05AA)	Clostridium species incertae sedis [meta_mOTU_v25_12762]	0.0707579	0.23046	0.925422
Initiator, past usage	ATC4	Corticosteroids (C05AA)	Clostridium species incertae sedis [meta_mOTU_v25_12977]	0.0169966	0.773568	0.987693
Initiator, past usage	ATC4	Corticosteroids (C05AA)	Clostridium species incertae sedis [meta_mOTU_v25_13081]	0.0524671	0.374171	0.960991
Initiator, past usage	ATC4	Corticosteroids (C05AA)	Clostridium species incertae sedis [meta_mOTU_v25_13125]	0.00645711	0.912968	0.997716
Initiator, past usage	ATC4	Corticosteroids (C05AA)	Clostridium species incertae sedis [meta_mOTU_v25_13210]	-0.0301018	0.610312	0.977534
Initiator, past usage	ATC4	Corticosteroids (C05AA)	Clostridium species incertae sedis [meta_mOTU_v25_13428]	-0.0641039	0.277407	0.942319
Initiator, past usage	ATC4	Corticosteroids (C05AA)	Clostridium species incertae sedis [meta_mOTU_v25_13564]	-0.0199804	0.735191	0.98693
Initiator, past usage	ATC4	Corticosteroids (C05AA)	Clostridium species incertae sedis [meta_mOTU_v25_13679]	-0.0720781	0.221857	0.923711
Initiator, past usage	ATC4	Corticosteroids (C05AA)	Clostridium species incertae sedis [meta_mOTU_v25_14411]	-0.0548863	0.352513	0.95959
Initiator, past usage	ATC4	Corticosteroids (C05AA)	Collinsella aerofaciens [ref_mOTU_v25_03626]	-0.0284641	0.629884	0.977806
Initiator, past usage	ATC4	Corticosteroids (C05AA)	Collinsella bouchesdurhonensis [ref_mOTU_v25_03627]	0.00554085	0.925278	0.997716
Initiator, past usage	ATC4	Corticosteroids (C05AA)	Collinsella species incertae sedis [meta_mOTU_v25_12451]	0.0677627	0.250847	0.931249
Initiator, past usage	ATC4	Corticosteroids (C05AA)	Coprobacter fastidiosus [ref_mOTU_v25_03667]	-0.0276595	0.639596	0.979439
Initiator, past usage	ATC4	Corticosteroids (C05AA)	Coprococcus catus [ref_mOTU_v25_11851]	-0.0463411	0.432567	0.961952
Initiator, past usage	ATC4	Corticosteroids (C05AA)	Coprococcus comes [ref_mOTU_v25_03690]	-0.0123212	0.834792	0.992918
Initiator, past usage	ATC4	Corticosteroids (C05AA)	Coprococcus eutactus [ref_mOTU_v25_02377]	-0.0224187	0.704306	0.985334
Initiator, past usage	ATC4	Corticosteroids (C05AA)	Coprococcus eutactus [ref_mOTU_v25_02378]	0.108568	0.0653123	0.817796
Initiator, past usage	ATC4	Corticosteroids (C05AA)	Coraliomargarita sp. CAG:312 [ref_mOTU_v25_07662]	0.0613604	0.298532	0.949174
Initiator, past usage	ATC4	Corticosteroids (C05AA)	Dehalococcoidales species incertae sedis [meta_mOTU_v25_12232]	-0.0306401	0.603937	0.977534
Initiator, past usage	ATC4	Corticosteroids (C05AA)	Dehalococcoidales species incertae sedis [meta_mOTU_v25_12246]	0.0334027	0.571704	0.975281
Initiator, past usage	ATC4	Corticosteroids (C05AA)	Dehalococcoidales species incertae sedis [meta_mOTU_v25_12342]	-0.0681087	0.24843	0.930367
Initiator, past usage	ATC4	Corticosteroids (C05AA)	Desulfovibrio piger [ref_mOTU_v25_06282]	-0.0968492	0.100349	0.858814
Initiator, past usage	ATC4	Corticosteroids (C05AA)	Desulfovibrio species incertae sedis [meta_mOTU_v25_12490]	0.0135413	0.818702	0.991833
Initiator, past usage	ATC4	Corticosteroids (C05AA)	Dialister invisus [ref_mOTU_v25_03691]	-0.0315525	0.593203	0.977488
Initiator, past usage	ATC4	Corticosteroids (C05AA)	Dialister sp. CAG:486 [ref_mOTU_v25_07666]	-0.0212204	0.719427	0.985581
Initiator, past usage	ATC4	Corticosteroids (C05AA)	Dorea formicigenerans [ref_mOTU_v25_03668]	0.0343152	0.561239	0.97528
Initiator, past usage	ATC4	Corticosteroids (C05AA)	Dorea longicatena [ref_mOTU_v25_03692]	-0.102198	0.0828497	0.838517
Initiator, past usage	ATC4	Corticosteroids (C05AA)	Dorea longicatena [ref_mOTU_v25_03693]	0.0768194	0.19285	0.918833
Initiator, past usage	ATC4	Corticosteroids (C05AA)	Duodenibacillus massiliensis [ref_mOTU_v25_03665]	0.0342245	0.562276	0.97528
Initiator, past usage	ATC4	Corticosteroids (C05AA)	Eggerthella lenta [ref_mOTU_v25_00719]	0.0420988	0.475912	0.96777
Initiator, past usage	ATC4	Corticosteroids (C05AA)	Eggerthella sp. CAG:368 [meta_mOTU_v25_13928]	-0.00521675	0.929637	0.997716
Initiator, past usage	ATC4	Corticosteroids (C05AA)	Eggerthella species incertae sedis [meta_mOTU_v25_12316]	0.0348901	0.554694	0.974064
Initiator, past usage	ATC4	Corticosteroids (C05AA)	Eggerthellaceae species incertae sedis [meta_mOTU_v25_12569]	0.0253987	0.667213	0.981401
Initiator, past usage	ATC4	Corticosteroids (C05AA)	Eggerthellaceae species incertae sedis [meta_mOTU_v25_13204]	-0.0212975	0.718452	0.985334
Initiator, past usage	ATC4	Corticosteroids (C05AA)	Eggerthellales species incertae sedis [meta_mOTU_v25_13811]	0.0395053	0.503533	0.972677
Initiator, past usage	ATC4	Corticosteroids (C05AA)	Eisenbergiella tayi [ref_mOTU_v25_03446]	-0.0109042	0.853564	0.996726
Initiator, past usage	ATC4	Corticosteroids (C05AA)	Enterobacterales sp. [ref_mOTU_v25_00085]	-0.0564984	0.338529	0.957109
Initiator, past usage	ATC4	Corticosteroids (C05AA)	Erysipelotrichaceae species incertae sedis [meta_mOTU_v25_13000]	0.000261399	0.99647	0.999342
Initiator, past usage	ATC4	Corticosteroids (C05AA)	Eubacterium ramulus [ref_mOTU_v25_03570]	0.0302792	0.608207	0.977534
Initiator, past usage	ATC4	Corticosteroids (C05AA)	Eubacterium sp. [ref_mOTU_v25_02373]	-0.0683511	0.246747	0.929773
Initiator, past usage	ATC4	Corticosteroids (C05AA)	Eubacterium sp. [ref_mOTU_v25_03633]	-0.0308744	0.601173	0.977534
Initiator, past usage	ATC4	Corticosteroids (C05AA)	Eubacterium sp. CAG:156 [ref_mOTU_v25_07673]	0.0338174	0.566937	0.975281
Initiator, past usage	ATC4	Corticosteroids (C05AA)	Eubacterium sp. CAG:161 [ref_mOTU_v25_07674]	-0.0347159	0.556673	0.974064
Initiator, past usage	ATC4	Corticosteroids (C05AA)	Eubacterium sp. CAG:180 [ref_mOTU_v25_07675]	-0.123189	0.0363389	0.765305
Initiator, past usage	ATC4	Corticosteroids (C05AA)	Eubacterium sp. CAG:202 [meta_mOTU_v25_12308]	-0.0134119	0.820405	0.992006
Initiator, past usage	ATC4	Corticosteroids (C05AA)	Eubacterium sp. CAG:274 [meta_mOTU_v25_12688]	0.136114	0.0206293	0.713757
Initiator, past usage	ATC4	Corticosteroids (C05AA)	Eubacterium sp. CAG:38 [ref_mOTU_v25_07679]	0.0560512	0.342372	0.957576
Initiator, past usage	ATC4	Corticosteroids (C05AA)	Eubacterium species incertae sedis [meta_mOTU_v25_12260]	-0.125243	0.0333125	0.754604
Initiator, past usage	ATC4	Corticosteroids (C05AA)	Eubacterium species incertae sedis [meta_mOTU_v25_12314]	0.00453103	0.938867	0.997716
Initiator, past usage	ATC4	Corticosteroids (C05AA)	Eubacterium species incertae sedis [meta_mOTU_v25_12474]	0.00624529	0.915812	0.997716
Initiator, past usage	ATC4	Corticosteroids (C05AA)	Eubacterium species incertae sedis [meta_mOTU_v25_13196]	-0.0332981	0.57291	0.975281
Initiator, past usage	ATC4	Corticosteroids (C05AA)	Eubacterium ventriosum [ref_mOTU_v25_11151]	0.0410112	0.487393	0.971456
Initiator, past usage	ATC4	Corticosteroids (C05AA)	Faecalibacterium prausnitzii [meta_mOTU_v25_13917]	-0.00336121	0.95463	0.997716
Initiator, past usage	ATC4	Corticosteroids (C05AA)	Faecalibacterium prausnitzii [ref_mOTU_v25_06108]	0.013669	0.817022	0.991634
Initiator, past usage	ATC4	Corticosteroids (C05AA)	Faecalibacterium prausnitzii [ref_mOTU_v25_06109]	0.0248502	0.673984	0.983129
Initiator, past usage	ATC4	Corticosteroids (C05AA)	Faecalibacterium prausnitzii [ref_mOTU_v25_06110]	-0.0404072	0.493833	0.972677
Initiator, past usage	ATC4	Corticosteroids (C05AA)	Faecalibacterium prausnitzii [ref_mOTU_v25_06111]	-0.00808822	0.891105	0.997716
Initiator, past usage	ATC4	Corticosteroids (C05AA)	Faecalibacterium prausnitzii [ref_mOTU_v25_06112]	0.0295989	0.616294	0.977534
Initiator, past usage	ATC4	Corticosteroids (C05AA)	Faecalibacterium sp. [ref_mOTU_v25_03636]	-0.0194349	0.742161	0.987339
Initiator, past usage	ATC4	Corticosteroids (C05AA)	Faecalibacterium species incertae sedis [meta_mOTU_v25_12303]	0.0769193	0.19227	0.918833
Initiator, past usage	ATC4	Corticosteroids (C05AA)	Faecalibacterium species incertae sedis [meta_mOTU_v25_12325]	0.00670836	0.909595	0.997716
Initiator, past usage	ATC4	Corticosteroids (C05AA)	Faecalibacterium species incertae sedis [meta_mOTU_v25_12331]	0.0115094	0.845535	0.995195
Initiator, past usage	ATC4	Corticosteroids (C05AA)	Faecalibacterium species incertae sedis [meta_mOTU_v25_12376]	-0.0748822	0.204348	0.918833
Initiator, past usage	ATC4	Corticosteroids (C05AA)	Faecalibacterium species incertae sedis [meta_mOTU_v25_12403]	0.0437762	0.458496	0.965666
Initiator, past usage	ATC4	Corticosteroids (C05AA)	Faecalitalea cylindroides [ref_mOTU_v25_03678]	-0.0144122	0.807264	0.989701	Yes
Initiator, past usage	ATC4	Corticosteroids (C05AA)	Firmicutes bacterium [ref_mOTU_v25_00858]	-0.00978719	0.86842	0.997509
Initiator, past usage	ATC4	Corticosteroids (C05AA)	Firmicutes bacterium ADurb.Bin467 [meta_mOTU_v25_12694]	0.0198587	0.736744	0.98693
Initiator, past usage	ATC4	Corticosteroids (C05AA)	Firmicutes bacterium CAG:102 [ref_mOTU_v25_07726]	-0.0707796	0.230317	0.925422
Initiator, past usage	ATC4	Corticosteroids (C05AA)	Firmicutes bacterium CAG:114 [ref_mOTU_v25_07728]	-0.0531675	0.367818	0.960991
Initiator, past usage	ATC4	Corticosteroids (C05AA)	Firmicutes bacterium CAG:137 [ref_mOTU_v25_07731]	0.117574	0.0458215	0.77438
Initiator, past usage	ATC4	Corticosteroids (C05AA)	Firmicutes bacterium CAG:170 [ref_mOTU_v25_07733]	-0.0188545	0.7496	0.987693
Initiator, past usage	ATC4	Corticosteroids (C05AA)	Firmicutes bacterium CAG:227 [ref_mOTU_v25_07734]	0.0251713	0.670017	0.981926
Initiator, past usage	ATC4	Corticosteroids (C05AA)	Firmicutes bacterium CAG:238 [ref_mOTU_v25_07735]	-0.0609447	0.301824	0.949817
Initiator, past usage	ATC4	Corticosteroids (C05AA)	Firmicutes bacterium CAG:272 [ref_mOTU_v25_07736]	0.0186643	0.752044	0.987693
Initiator, past usage	ATC4	Corticosteroids (C05AA)	Firmicutes bacterium CAG:313 [ref_mOTU_v25_07737]	0.015671	0.790802	0.989121
Initiator, past usage	ATC4	Corticosteroids (C05AA)	Firmicutes bacterium CAG:341 [ref_mOTU_v25_07738]	0.0970081	0.0997896	0.858814
Initiator, past usage	ATC4	Corticosteroids (C05AA)	Firmicutes bacterium CAG:345 [ref_mOTU_v25_07739]	0.00108087	0.985403	0.998816
Initiator, past usage	ATC4	Corticosteroids (C05AA)	Firmicutes bacterium CAG:449 [ref_mOTU_v25_07740]	0.0420651	0.476265	0.967869
Initiator, past usage	ATC4	Corticosteroids (C05AA)	Firmicutes bacterium CAG:460 [ref_mOTU_v25_07741]	-0.0713548	0.226541	0.924991
Initiator, past usage	ATC4	Corticosteroids (C05AA)	Firmicutes sp. [ref_mOTU_v25_02374]	0.0139354	0.813521	0.990742
Initiator, past usage	ATC4	Corticosteroids (C05AA)	Firmicutes sp. [ref_mOTU_v25_02743]	-0.00460536	0.937866	0.997716
Initiator, past usage	ATC4	Corticosteroids (C05AA)	Firmicutes sp. [ref_mOTU_v25_03629]	0.0688375	0.243392	0.928762
Initiator, past usage	ATC4	Corticosteroids (C05AA)	Firmicutes sp. [ref_mOTU_v25_03641]	0.00164884	0.977735	0.998816
Initiator, past usage	ATC4	Corticosteroids (C05AA)	Firmicutes species incertae sedis [meta_mOTU_v25_12227]	-0.00163766	0.977886	0.998816
Initiator, past usage	ATC4	Corticosteroids (C05AA)	Firmicutes species incertae sedis [meta_mOTU_v25_12231]	-0.0060682	0.918191	0.997716
Initiator, past usage	ATC4	Corticosteroids (C05AA)	Firmicutes species incertae sedis [meta_mOTU_v25_12285]	0.0426241	0.470419	0.967656
Initiator, past usage	ATC4	Corticosteroids (C05AA)	Firmicutes species incertae sedis [meta_mOTU_v25_12365]	-0.0388604	0.51053	0.972677
Initiator, past usage	ATC4	Corticosteroids (C05AA)	Firmicutes species incertae sedis [meta_mOTU_v25_12384]	-0.0426108	0.470557	0.967656
Initiator, past usage	ATC4	Corticosteroids (C05AA)	Firmicutes species incertae sedis [meta_mOTU_v25_12438]	0.0638794	0.279097	0.944242
Initiator, past usage	ATC4	Corticosteroids (C05AA)	Firmicutes species incertae sedis [meta_mOTU_v25_12501]	0.0730047	0.215956	0.921305
Initiator, past usage	ATC4	Corticosteroids (C05AA)	Firmicutes species incertae sedis [meta_mOTU_v25_12633]	0.0240853	0.683469	0.985334
Initiator, past usage	ATC4	Corticosteroids (C05AA)	Firmicutes species incertae sedis [meta_mOTU_v25_12744]	0.0780776	0.18564	0.918833
Initiator, past usage	ATC4	Corticosteroids (C05AA)	Firmicutes species incertae sedis [meta_mOTU_v25_12769]	-0.035587	0.546809	0.972748
Initiator, past usage	ATC4	Corticosteroids (C05AA)	Firmicutes species incertae sedis [meta_mOTU_v25_12845]	0.0285362	0.629017	0.977806
Initiator, past usage	ATC4	Corticosteroids (C05AA)	Firmicutes species incertae sedis [meta_mOTU_v25_12924]	-0.0416862	0.480249	0.969896
Initiator, past usage	ATC4	Corticosteroids (C05AA)	Firmicutes species incertae sedis [meta_mOTU_v25_12975]	0.0761639	0.196686	0.918833
Initiator, past usage	ATC4	Corticosteroids (C05AA)	Firmicutes species incertae sedis [meta_mOTU_v25_13737]	-0.0204827	0.728792	0.98621
Initiator, past usage	ATC4	Corticosteroids (C05AA)	Firmicutes species incertae sedis [meta_mOTU_v25_13897]	0.0105242	0.858612	0.997509
Initiator, past usage	ATC4	Corticosteroids (C05AA)	Firmicutes species incertae sedis [meta_mOTU_v25_13945]	0.0121061	0.837635	0.99422
Initiator, past usage	ATC4	Corticosteroids (C05AA)	Firmicutes species incertae sedis [meta_mOTU_v25_14146]	-0.0861985	0.143811	0.893968
Initiator, past usage	ATC4	Corticosteroids (C05AA)	Flavobacteriia species incertae sedis [meta_mOTU_v25_14202]	-0.0103168	0.86137	0.997509
Initiator, past usage	ATC4	Corticosteroids (C05AA)	Flavonifractor plautii [ref_mOTU_v25_02971]	-0.0535548	0.364334	0.960991
Initiator, past usage	ATC4	Corticosteroids (C05AA)	Flavonifractor plautii [ref_mOTU_v25_05238]	-0.0468986	0.427045	0.961477
Initiator, past usage	ATC4	Corticosteroids (C05AA)	Fusicatenibacter saccharivorans [ref_mOTU_v25_02680]	0.0565393	0.33818	0.957109
Initiator, past usage	ATC4	Corticosteroids (C05AA)	Haemophilus influenzae/parainfluenzae [ref_mOTU_v25_01068]	0.00490128	0.933882	0.997716
Initiator, past usage	ATC4	Corticosteroids (C05AA)	Holdemanella biformis [meta_mOTU_v25_12329]	0.0878085	0.136447	0.888487
Initiator, past usage	ATC4	Corticosteroids (C05AA)	Holdemanella biformis [ref_mOTU_v25_11382]	0.0446985	0.449074	0.965666
Initiator, past usage	ATC4	Corticosteroids (C05AA)	Holdemania filiformis [ref_mOTU_v25_05921]	0.047201	0.424067	0.961477
Initiator, past usage	ATC4	Corticosteroids (C05AA)	Intestinibacter bartlettii [ref_mOTU_v25_03687]	0.046256	0.433413	0.961952
Initiator, past usage	ATC4	Corticosteroids (C05AA)	Intestinimonas butyriciproducens [ref_mOTU_v25_03928]	-0.067445	0.253081	0.932917
Initiator, past usage	ATC4	Corticosteroids (C05AA)	Intestinimonas massiliensis [ref_mOTU_v25_02970]	0.0157448	0.789841	0.989121
Initiator, past usage	ATC4	Corticosteroids (C05AA)	Lachnospira sp. [ref_mOTU_v25_05263]	0.00542236	0.926872	0.997716
Initiator, past usage	ATC4	Corticosteroids (C05AA)	Lachnospiraceae species incertae sedis [meta_mOTU_v25_12240]	0.0203409	0.730597	0.986801
Initiator, past usage	ATC4	Corticosteroids (C05AA)	Lactobacillus ruminis [ref_mOTU_v25_01239]	-0.084027	0.154218	0.901634
Initiator, past usage	ATC4	Corticosteroids (C05AA)	Lactococcus lactis [ref_mOTU_v25_01300]	0.0413892	0.483386	0.970647
Initiator, past usage	ATC4	Corticosteroids (C05AA)	Lactococcus lactis [ref_mOTU_v25_01301]	0.0524836	0.374021	0.960991
Initiator, past usage	ATC4	Corticosteroids (C05AA)	Lentisphaerae bacterium ADurb.Bin242 [meta_mOTU_v25_12416]	0.0740026	0.209728	0.919368
Initiator, past usage	ATC4	Corticosteroids (C05AA)	Lentisphaerae bacterium ADurb.Bin242 [meta_mOTU_v25_12612]	0.0662771	0.261411	0.935628
Initiator, past usage	ATC4	Corticosteroids (C05AA)	Lentisphaerae species incertae sedis [meta_mOTU_v25_12568]	0.0494486	0.402314	0.961477
Initiator, past usage	ATC4	Corticosteroids (C05AA)	Lentisphaerae species incertae sedis [meta_mOTU_v25_13401]	0.0480113	0.416147	0.961477
Initiator, past usage	ATC4	Corticosteroids (C05AA)	Mailhella massiliensis [meta_mOTU_v25_14272]	0.0441621	0.454541	0.965666
Initiator, past usage	ATC4	Corticosteroids (C05AA)	Massilioclostridium coli [ref_mOTU_v25_10237]	0.0261116	0.658454	0.980328
Initiator, past usage	ATC4	Corticosteroids (C05AA)	Merdibacter massiliensis [meta_mOTU_v25_12627]	0.010327	0.861235	0.997509
Initiator, past usage	ATC4	Corticosteroids (C05AA)	Methanobrevibacter smithii [ref_mOTU_v25_03695]	0.00316913	0.95722	0.998005
Initiator, past usage	ATC4	Corticosteroids (C05AA)	Mycoplasma sp. CAG:472 [ref_mOTU_v25_07685]	-0.0279951	0.635537	0.979239
Initiator, past usage	ATC4	Corticosteroids (C05AA)	Mycoplasma sp. CAG:611 [meta_mOTU_v25_12292]	-0.0297707	0.614247	0.977534
Initiator, past usage	ATC4	Corticosteroids (C05AA)	Odoribacter splanchnicus [ref_mOTU_v25_03697]	0.0274446	0.642201	0.979987
Initiator, past usage	ATC4	Corticosteroids (C05AA)	Oscillibacter sp. [ref_mOTU_v25_03341]	-0.00332466	0.955123	0.997716
Initiator, past usage	ATC4	Corticosteroids (C05AA)	Oscillibacter sp. [ref_mOTU_v25_04664]	-0.0489443	0.407136	0.961477
Initiator, past usage	ATC4	Corticosteroids (C05AA)	Oscillibacter sp. 57_20 [meta_mOTU_v25_12282]	0.0397088	0.501336	0.972677
Initiator, past usage	ATC4	Corticosteroids (C05AA)	Oscillibacter sp. 57_20 [meta_mOTU_v25_12610]	-0.0791254	0.179789	0.916705
Initiator, past usage	ATC4	Corticosteroids (C05AA)	Oscillibacter sp. 57_20 [ref_mOTU_v25_10413]	-0.0420532	0.476389	0.967875
Initiator, past usage	ATC4	Corticosteroids (C05AA)	Oscillibacter sp. PC13 [ref_mOTU_v25_10185]	0.0542555	0.358083	0.960991
Initiator, past usage	ATC4	Corticosteroids (C05AA)	Oscillibacter species incertae sedis [meta_mOTU_v25_12353]	-0.0389581	0.509467	0.972677
Initiator, past usage	ATC4	Corticosteroids (C05AA)	Oscillibacter species incertae sedis [meta_mOTU_v25_12663]	-0.0436574	0.459717	0.965666
Initiator, past usage	ATC4	Corticosteroids (C05AA)	Oscillibacter species incertae sedis [meta_mOTU_v25_13092]	-0.0681361	0.24824	0.930367
Initiator, past usage	ATC4	Corticosteroids (C05AA)	Parabacteroides distasonis [ref_mOTU_v25_03640]	-0.011235	0.849174	0.995679
Initiator, past usage	ATC4	Corticosteroids (C05AA)	Parabacteroides goldsteinii [ref_mOTU_v25_01679]	0.0335729	0.569746	0.975281
Initiator, past usage	ATC4	Corticosteroids (C05AA)	Parabacteroides johnsonii [ref_mOTU_v25_05400]	-0.00604173	0.918546	0.997716
Initiator, past usage	ATC4	Corticosteroids (C05AA)	Parabacteroides merdae [ref_mOTU_v25_05401]	6.44674e-05	0.999129	0.999632
Initiator, past usage	ATC4	Corticosteroids (C05AA)	Parabacteroides sp. SN4 [ref_mOTU_v25_05402]	-0.040443	0.49345	0.972677
Initiator, past usage	ATC4	Corticosteroids (C05AA)	Parabacteroides species incertae sedis [meta_mOTU_v25_12295]	0.0914566	0.120835	0.875105
Initiator, past usage	ATC4	Corticosteroids (C05AA)	Paraprevotella clara [ref_mOTU_v25_03698]	-0.0084221	0.88664	0.997716
Initiator, past usage	ATC4	Corticosteroids (C05AA)	Paraprevotella xylaniphila [ref_mOTU_v25_03699]	0.00436585	0.941091	0.997716
Initiator, past usage	ATC4	Corticosteroids (C05AA)	Parasutterella excrementihominis [ref_mOTU_v25_03674]	0.014411	0.807279	0.989701
Initiator, past usage	ATC4	Corticosteroids (C05AA)	Pasteurellaceae species incertae sedis [meta_mOTU_v25_13253]	0.0188659	0.749454	0.987693
Initiator, past usage	ATC4	Corticosteroids (C05AA)	Peptostreptococcaceae species incertae sedis [meta_mOTU_v25_13426]	-0.0492969	0.403761	0.961477
Initiator, past usage	ATC4	Corticosteroids (C05AA)	Phascolarctobacterium succinatutens [ref_mOTU_v25_03700]	-0.017443	0.767788	0.987693
Initiator, past usage	ATC4	Corticosteroids (C05AA)	Phocea massiliensis [ref_mOTU_v25_05236]	-0.0347521	0.556261	0.974064
Initiator, past usage	ATC4	Corticosteroids (C05AA)	Porphyromonadaceae sp. [ref_mOTU_v25_04706]	-0.0946345	0.108402	0.863036
Initiator, past usage	ATC4	Corticosteroids (C05AA)	Prevotella copri [ref_mOTU_v25_03701]	-0.00619138	0.916536	0.997716
Initiator, past usage	ATC4	Corticosteroids (C05AA)	Prevotella sp. CAG:279 [meta_mOTU_v25_12279]	-0.0385277	0.51416	0.972677
Initiator, past usage	ATC4	Corticosteroids (C05AA)	Prevotella sp. CAG:474 [ref_mOTU_v25_07697]	-0.0384724	0.514764	0.972677
Initiator, past usage	ATC4	Corticosteroids (C05AA)	Prevotella sp. CAG:520 [ref_mOTU_v25_00718]	0.0325484	0.581585	0.976562
Initiator, past usage	ATC4	Corticosteroids (C05AA)	Prevotella species incertae sedis [meta_mOTU_v25_12281]	0.00211763	0.971407	0.998422
Initiator, past usage	ATC4	Corticosteroids (C05AA)	Prevotella species incertae sedis [meta_mOTU_v25_12332]	-0.0525663	0.373267	0.960991
Initiator, past usage	ATC4	Corticosteroids (C05AA)	Prevotella species incertae sedis [meta_mOTU_v25_12510]	-0.022037	0.709111	0.985334
Initiator, past usage	ATC4	Corticosteroids (C05AA)	Prevotella species incertae sedis [meta_mOTU_v25_12765]	-0.063257	0.283818	0.947179
Initiator, past usage	ATC4	Corticosteroids (C05AA)	Prevotella stercorea [ref_mOTU_v25_00717]	0.00626022	0.915611	0.997716
Initiator, past usage	ATC4	Corticosteroids (C05AA)	Proteobacteria bacterium CAG:495 [ref_mOTU_v25_07717]	-0.124302	0.034671	0.759324
Initiator, past usage	ATC4	Corticosteroids (C05AA)	Proteobacteria sp. [ref_mOTU_v25_00095]	-0.0524953	0.373914	0.960991
Initiator, past usage	ATC4	Corticosteroids (C05AA)	Pseudoflavonifractor capillosus [ref_mOTU_v25_02969]	0.0241587	0.682556	0.985334
Initiator, past usage	ATC4	Corticosteroids (C05AA)	Pseudoflavonifractor species incertae sedis [meta_mOTU_v25_14283]	-0.037496	0.525498	0.972677
Initiator, past usage	ATC4	Corticosteroids (C05AA)	Rikenellaceae sp. [ref_mOTU_v25_03593]	0.0278227	0.637621	0.979239
Initiator, past usage	ATC4	Corticosteroids (C05AA)	Romboutsia timonensis [ref_mOTU_v25_09389]	-0.0277	0.639106	0.979239
Initiator, past usage	ATC4	Corticosteroids (C05AA)	Roseburia faecis [ref_mOTU_v25_00859]	-0.135621	0.0210973	0.713757
Initiator, past usage	ATC4	Corticosteroids (C05AA)	Roseburia hominis [ref_mOTU_v25_00861]	0.0604107	0.306087	0.950071
Initiator, past usage	ATC4	Corticosteroids (C05AA)	Roseburia intestinalis [ref_mOTU_v25_03702]	0.0342687	0.561771	0.97528
Initiator, past usage	ATC4	Corticosteroids (C05AA)	Roseburia inulinivorans [ref_mOTU_v25_00860]	0.0197982	0.737517	0.98693
Initiator, past usage	ATC4	Corticosteroids (C05AA)	Roseburia sp. [ref_mOTU_v25_03649]	-0.103226	0.0797889	0.834198
Initiator, past usage	ATC4	Corticosteroids (C05AA)	Roseburia sp. [ref_mOTU_v25_03650]	0.0270475	0.647025	0.980328
Initiator, past usage	ATC4	Corticosteroids (C05AA)	Roseburia sp. 40_7 [meta_mOTU_v25_12352]	-0.0352684	0.550407	0.972919
Initiator, past usage	ATC4	Corticosteroids (C05AA)	Roseburia sp. CAG:182 [meta_mOTU_v25_12852]	0.0261588	0.657876	0.980328
Initiator, past usage	ATC4	Corticosteroids (C05AA)	Roseburia sp. CAG:303 [meta_mOTU_v25_12911]	0.0757258	0.199281	0.918833
Initiator, past usage	ATC4	Corticosteroids (C05AA)	Roseburia sp. CAG:471 [ref_mOTU_v25_03598]	-0.00141733	0.98086	0.998816
Initiator, past usage	ATC4	Corticosteroids (C05AA)	Roseburia species incertae sedis [meta_mOTU_v25_12366]	0.0284582	0.629955	0.977806
Initiator, past usage	ATC4	Corticosteroids (C05AA)	Roseburia species incertae sedis [meta_mOTU_v25_12537]	0.0893078	0.129853	0.882967
Initiator, past usage	ATC4	Corticosteroids (C05AA)	Ruminococcaceae bacterium D16 [ref_mOTU_v25_11463]	-0.0669727	0.256427	0.93522
Initiator, past usage	ATC4	Corticosteroids (C05AA)	Ruminococcaceae bacterium D5 [ref_mOTU_v25_08483]	-0.0191173	0.746229	0.987693
Initiator, past usage	ATC4	Corticosteroids (C05AA)	Ruminococcaceae species incertae sedis [meta_mOTU_v25_12239]	0.000946225	0.987222	0.998816
Initiator, past usage	ATC4	Corticosteroids (C05AA)	Ruminococcaceae species incertae sedis [meta_mOTU_v25_12259]	0.0392631	0.506155	0.972677
Initiator, past usage	ATC4	Corticosteroids (C05AA)	Ruminococcaceae species incertae sedis [meta_mOTU_v25_12264]	0.038138	0.518427	0.972677
Initiator, past usage	ATC4	Corticosteroids (C05AA)	Ruminococcaceae species incertae sedis [meta_mOTU_v25_12286]	-0.0285037	0.629408	0.977806
Initiator, past usage	ATC4	Corticosteroids (C05AA)	Ruminococcaceae species incertae sedis [meta_mOTU_v25_12396]	-0.0668981	0.256958	0.93522
Initiator, past usage	ATC4	Corticosteroids (C05AA)	Ruminococcaceae species incertae sedis [meta_mOTU_v25_12591]	-0.0737303	0.211415	0.919601
Initiator, past usage	ATC4	Corticosteroids (C05AA)	Ruminococcaceae species incertae sedis [meta_mOTU_v25_12664]	-0.0199708	0.735313	0.98693
Initiator, past usage	ATC4	Corticosteroids (C05AA)	Ruminococcaceae species incertae sedis [meta_mOTU_v25_12789]	-0.0813661	0.167735	0.908843
Initiator, past usage	ATC4	Corticosteroids (C05AA)	Ruminococcaceae species incertae sedis [meta_mOTU_v25_13305]	0.0240221	0.684254	0.985334
Initiator, past usage	ATC4	Corticosteroids (C05AA)	Ruminococcaceae species incertae sedis [meta_mOTU_v25_13455]	-0.0340662	0.564086	0.975281
Initiator, past usage	ATC4	Corticosteroids (C05AA)	Ruminococcus bicirculans [ref_mOTU_v25_02792]	-0.026345	0.655596	0.980328
Initiator, past usage	ATC4	Corticosteroids (C05AA)	Ruminococcus bromii [ref_mOTU_v25_00853]	0.028015	0.635297	0.979239
Initiator, past usage	ATC4	Corticosteroids (C05AA)	Ruminococcus callidus [ref_mOTU_v25_11153]	0.0859068	0.145177	0.895301
Initiator, past usage	ATC4	Corticosteroids (C05AA)	Ruminococcus lactaris [ref_mOTU_v25_01595]	0.0684385	0.246142	0.929714
Initiator, past usage	ATC4	Corticosteroids (C05AA)	Ruminococcus sp. [ref_mOTU_v25_00852]	0.0427862	0.468731	0.967656
Initiator, past usage	ATC4	Corticosteroids (C05AA)	Ruminococcus sp. [ref_mOTU_v25_03651]	-0.0209064	0.723409	0.985705
Initiator, past usage	ATC4	Corticosteroids (C05AA)	Ruminococcus sp. [ref_mOTU_v25_03681]	-0.0146765	0.8038	0.989523
Initiator, past usage	ATC4	Corticosteroids (C05AA)	Ruminococcus sp. CAG:177 [meta_mOTU_v25_12235]	0.000506	0.993166	0.999172
Initiator, past usage	ATC4	Corticosteroids (C05AA)	Ruminococcus sp. CAG:177 [meta_mOTU_v25_12400]	-0.149444	0.0109641	0.624657
Initiator, past usage	ATC4	Corticosteroids (C05AA)	Ruminococcus sp. CAG:254 [meta_mOTU_v25_12276]	0.0246091	0.676968	0.98463
Initiator, past usage	ATC4	Corticosteroids (C05AA)	Ruminococcus sp. CAG:382 [ref_mOTU_v25_07709]	-0.092417	0.116966	0.873103
Initiator, past usage	ATC4	Corticosteroids (C05AA)	Ruminococcus sp. CAG:403 [ref_mOTU_v25_07710]	-0.0653389	0.268237	0.938398
Initiator, past usage	ATC4	Corticosteroids (C05AA)	Ruminococcus species incertae sedis [meta_mOTU_v25_12248]	-0.114056	0.0527604	0.789008
Initiator, past usage	ATC4	Corticosteroids (C05AA)	Ruminococcus species incertae sedis [meta_mOTU_v25_12766]	-0.0345055	0.559068	0.974711
Initiator, past usage	ATC4	Corticosteroids (C05AA)	Ruthenibacterium lactatiformans [ref_mOTU_v25_04716]	-0.0481837	0.414473	0.961477
Initiator, past usage	ATC4	Corticosteroids (C05AA)	Senegalimassilia anaerobia [ref_mOTU_v25_06538]	-0.0181438	0.758742	0.987693
Initiator, past usage	ATC4	Corticosteroids (C05AA)	Staphylococcus sp. CAG:324 [ref_mOTU_v25_07714]	-0.0245879	0.67723	0.98463
Initiator, past usage	ATC4	Corticosteroids (C05AA)	Streptococcus australis [ref_mOTU_v25_00311]	-0.0403033	0.494946	0.972677
Initiator, past usage	ATC4	Corticosteroids (C05AA)	Streptococcus parasanguinis [ref_mOTU_v25_00312]	-0.0313918	0.595087	0.977488
Initiator, past usage	ATC4	Corticosteroids (C05AA)	Streptococcus sp. [ref_mOTU_v25_00283]	0.0474261	0.421859	0.961477
Initiator, past usage	ATC4	Corticosteroids (C05AA)	Streptococcus sp. [ref_mOTU_v25_01350]	-0.0301266	0.610017	0.977534
Initiator, past usage	ATC4	Corticosteroids (C05AA)	Streptococcus thermophilus [ref_mOTU_v25_01348]	-0.0524921	0.373943	0.960991
Initiator, past usage	ATC4	Corticosteroids (C05AA)	Subdoligranulum sp. CAG:314 [ref_mOTU_v25_07715]	-0.00870222	0.882896	0.997715
Initiator, past usage	ATC4	Corticosteroids (C05AA)	Sutterella sp. CAG:351 [meta_mOTU_v25_13411]	0.0603074	0.306917	0.950152
Initiator, past usage	ATC4	Corticosteroids (C05AA)	Sutterella species incertae sedis [meta_mOTU_v25_12967]	0.0412984	0.484347	0.970647
Initiator, past usage	ATC4	Corticosteroids (C05AA)	Sutterella species incertae sedis [meta_mOTU_v25_13005]	0.0561239	0.341746	0.957576
Initiator, past usage	ATC4	Corticosteroids (C05AA)	Sutterella wadsworthensis [ref_mOTU_v25_03066]	-0.103617	0.0786471	0.834198
Initiator, past usage	ATC4	Corticosteroids (C05AA)	Sutterella wadsworthensis [ref_mOTU_v25_04772]	0.129341	0.0279128	0.741466
Initiator, past usage	ATC4	Corticosteroids (C05AA)	Sutterellaceae species incertae sedis [meta_mOTU_v25_12389]	-0.00767088	0.896692	0.997716
Initiator, past usage	ATC4	Corticosteroids (C05AA)	Turicibacter sanguinis [ref_mOTU_v25_04702]	0.0566387	0.337329	0.957109
Initiator, past usage	ATC4	Corticosteroids (C05AA)	Turicibacter sanguinis [ref_mOTU_v25_04703]	-0.0622367	0.291672	0.947485
Initiator, past usage	ATC4	Corticosteroids (C05AA)	uncultured Blautia sp. [ref_mOTU_v25_03662]	0.110552	0.0605183	0.802536
Initiator, past usage	ATC4	Corticosteroids (C05AA)	uncultured Blautia sp. [ref_mOTU_v25_11916]	0.0111758	0.849959	0.995679	Yes
Initiator, past usage	ATC4	Corticosteroids (C05AA)	uncultured Clostridium sp. [ref_mOTU_v25_02381]	0.0277239	0.638817	0.979239
