## Supplementary Tables for "Long-term consequences of drug usage on the gut microbiome" (part 10 of 14)

### Sheet: Table11 (continued)
case_group	ATC_group	drug_name	MB_feature	Delta_effect_pearson	Delta_p.value	Delta_FDR	Q1_hit
Initiator, past usage	ATC4	Corticosteroids (C05AA)	uncultured Clostridium sp. [ref_mOTU_v25_03623]	0.0288897	0.624772	0.977806
Initiator, past usage	ATC4	Corticosteroids (C05AA)	uncultured Clostridium sp. [ref_mOTU_v25_06391]	-0.096453	0.101753	0.858814
Initiator, past usage	ATC4	Corticosteroids (C05AA)	uncultured Clostridium sp. [ref_mOTU_v25_11605]	0.0914992	0.120662	0.875105
Initiator, past usage	ATC4	Corticosteroids (C05AA)	uncultured Clostridium sp. [ref_mOTU_v25_11606]	-0.004022	0.945724	0.997716
Initiator, past usage	ATC4	Corticosteroids (C05AA)	uncultured Clostridium sp. [ref_mOTU_v25_11607]	0.0298653	0.613122	0.977534
Initiator, past usage	ATC4	Corticosteroids (C05AA)	uncultured Eubacterium sp. [meta_mOTU_v25_13514]	0.00528012	0.928785	0.997716
Initiator, past usage	ATC4	Corticosteroids (C05AA)	uncultured Eubacterium sp. [ref_mOTU_v25_08868]	0.0166067	0.778626	0.987693
Initiator, past usage	ATC4	Corticosteroids (C05AA)	uncultured Flavonifractor sp. [ref_mOTU_v25_07315]	0.0579791	0.326001	0.957109
Initiator, past usage	ATC4	Corticosteroids (C05AA)	Veillonella atypica [ref_mOTU_v25_01941]	-0.024779	0.674864	0.983531
Initiator, past usage	ATC4	Corticosteroids (C05AA)	Veillonella dispar [ref_mOTU_v25_01940]	0.0310548	0.599047	0.977534
Initiator, past usage	ATC4	Corticosteroids (C05AA)	Veillonella parvula [ref_mOTU_v25_01938]	0.00762665	0.897284	0.997716
Initiator, past usage	ATC4	Corticosteroids (C05AA)	Veillonella rogosae [ref_mOTU_v25_01939]	0.0248932	0.673451	0.983129
Initiator, past usage	ATC4	Corticosteroids (C05AA)	Veillonella species incertae sedis [meta_mOTU_v25_13135]	0.0512879	0.385018	0.960991
Initiator, past usage	ATC4	Corticosteroids (C05AA)	Verrucomicrobia bacterium CAG:312_58_20 [meta_mOTU_v25_12743]	-0.00548573	0.92602	0.997716
Initiator, active usage	ATC4	Corticosteroids (R01AD)	[Clostridium] asparagiforme/lavalense [ref_mOTU_v25_06317]	-0.0744787	0.261667	0.947328
Discontinued drug usage	ATC4	Corticosteroids (R01AD)	[Clostridium] asparagiforme/lavalense [ref_mOTU_v25_06317]	-0.0671286	0.31504	0.957404
Initiator, past usage	ATC4	Corticosteroids (R01AD)	[Clostridium] asparagiforme/lavalense [ref_mOTU_v25_06317]	0.11351	0.0818331	0.837474
Initiator, active usage	ATC4	Corticosteroids (R01AD)	[Clostridium] citroniae [ref_mOTU_v25_04828]	-0.0173797	0.793643	0.98833
Discontinued drug usage	ATC4	Corticosteroids (R01AD)	[Clostridium] citroniae [ref_mOTU_v25_04828]	-0.0342053	0.608989	0.988756
Initiator, past usage	ATC4	Corticosteroids (R01AD)	[Clostridium] citroniae [ref_mOTU_v25_04828]	0.0124424	0.849202	0.995679
Initiator, active usage	ATC4	Corticosteroids (R01AD)	[Clostridium] clostridioforme/bolteae [ref_mOTU_v25_03442]	-0.0625598	0.345965	0.964915
Discontinued drug usage	ATC4	Corticosteroids (R01AD)	[Clostridium] clostridioforme/bolteae [ref_mOTU_v25_03442]	-0.00603638	0.928093	0.991831
Initiator, past usage	ATC4	Corticosteroids (R01AD)	[Clostridium] clostridioforme/bolteae [ref_mOTU_v25_03442]	0.0439464	0.501674	0.972677
Initiator, active usage	ATC4	Corticosteroids (R01AD)	[Clostridium] leptum [ref_mOTU_v25_03688]	0.0499322	0.452084	0.975136
Discontinued drug usage	ATC4	Corticosteroids (R01AD)	[Clostridium] leptum [ref_mOTU_v25_03688]	-0.0634552	0.342311	0.959115
Initiator, past usage	ATC4	Corticosteroids (R01AD)	[Clostridium] leptum [ref_mOTU_v25_03688]	0.0593451	0.364071	0.960991
Initiator, active usage	ATC4	Corticosteroids (R01AD)	[Eubacterium] eligens [ref_mOTU_v25_02375]	-0.0604005	0.362899	0.968565
Discontinued drug usage	ATC4	Corticosteroids (R01AD)	[Eubacterium] eligens [ref_mOTU_v25_02375]	0.0740492	0.267623	0.956075
Initiator, past usage	ATC4	Corticosteroids (R01AD)	[Eubacterium] eligens [ref_mOTU_v25_02375]	-0.100628	0.123174	0.875162
Initiator, active usage	ATC4	Corticosteroids (R01AD)	[Eubacterium] eligens [ref_mOTU_v25_02376]	-0.00454776	0.945432	0.996096
Discontinued drug usage	ATC4	Corticosteroids (R01AD)	[Eubacterium] eligens [ref_mOTU_v25_02376]	0.0685076	0.305179	0.957404
Initiator, past usage	ATC4	Corticosteroids (R01AD)	[Eubacterium] eligens [ref_mOTU_v25_02376]	0.00486028	0.940796	0.997716
Initiator, active usage	ATC4	Corticosteroids (R01AD)	[Eubacterium] hallii [ref_mOTU_v25_03632]	-0.0460536	0.488013	0.977695
Discontinued drug usage	ATC4	Corticosteroids (R01AD)	[Eubacterium] hallii [ref_mOTU_v25_03632]	-0.0502243	0.452457	0.969566
Initiator, past usage	ATC4	Corticosteroids (R01AD)	[Eubacterium] hallii [ref_mOTU_v25_03632]	-0.0241912	0.711596	0.985334
Initiator, active usage	ATC4	Corticosteroids (R01AD)	[Eubacterium] rectale [ref_mOTU_v25_03657]	-0.00700118	0.916083	0.994539
Discontinued drug usage	ATC4	Corticosteroids (R01AD)	[Eubacterium] rectale [ref_mOTU_v25_03657]	0.0196097	0.769376	0.991831
Initiator, past usage	ATC4	Corticosteroids (R01AD)	[Eubacterium] rectale [ref_mOTU_v25_03657]	0.0628963	0.336022	0.957109
Initiator, active usage	ATC4	Corticosteroids (R01AD)	[Eubacterium] siraeum [ref_mOTU_v25_02370]	-0.0235086	0.72345	0.985574
Discontinued drug usage	ATC4	Corticosteroids (R01AD)	[Eubacterium] siraeum [ref_mOTU_v25_02370]	-0.105629	0.113291	0.945062
Initiator, past usage	ATC4	Corticosteroids (R01AD)	[Eubacterium] siraeum [ref_mOTU_v25_02370]	-0.0565767	0.386914	0.960991
Initiator, active usage	ATC4	Corticosteroids (R01AD)	[Ruminococcus] gnavus [ref_mOTU_v25_01594]	0.0507692	0.44453	0.974879
Discontinued drug usage	ATC4	Corticosteroids (R01AD)	[Ruminococcus] gnavus [ref_mOTU_v25_01594]	-0.0294744	0.659403	0.989554
Initiator, past usage	ATC4	Corticosteroids (R01AD)	[Ruminococcus] gnavus [ref_mOTU_v25_01594]	-0.0145419	0.824141	0.992006
Initiator, active usage	ATC4	Corticosteroids (R01AD)	[Ruminococcus] torques [ref_mOTU_v25_03659]	-0.131986	0.0460296	0.773787
Discontinued drug usage	ATC4	Corticosteroids (R01AD)	[Ruminococcus] torques [ref_mOTU_v25_03659]	-0.143599	0.0309281	0.771383
Initiator, past usage	ATC4	Corticosteroids (R01AD)	[Ruminococcus] torques [ref_mOTU_v25_03659]	-0.078905	0.227197	0.924991
Initiator, active usage	ATC4	Corticosteroids (R01AD)	[Ruminococcus] torques [ref_mOTU_v25_03660]	-0.0651809	0.326093	0.956029
Discontinued drug usage	ATC4	Corticosteroids (R01AD)	[Ruminococcus] torques [ref_mOTU_v25_03660]	0.0243862	0.715391	0.991796
Initiator, past usage	ATC4	Corticosteroids (R01AD)	[Ruminococcus] torques [ref_mOTU_v25_03660]	0.0162539	0.803835	0.989523
Initiator, active usage	ATC4	Corticosteroids (R01AD)	[Ruminococcus] torques [ref_mOTU_v25_03703]	-0.0435777	0.511725	0.977695
Discontinued drug usage	ATC4	Corticosteroids (R01AD)	[Ruminococcus] torques [ref_mOTU_v25_03703]	-0.0795998	0.233299	0.956075
Initiator, past usage	ATC4	Corticosteroids (R01AD)	[Ruminococcus] torques [ref_mOTU_v25_03703]	0.0240135	0.713622	0.985334
Initiator, active usage	ATC4	Corticosteroids (R01AD)	Acetobacter sp. [ref_mOTU_v25_03587]	0.0105799	0.873487	0.991366
Discontinued drug usage	ATC4	Corticosteroids (R01AD)	Acetobacter sp. [ref_mOTU_v25_03587]	0.146802	0.0273388	0.745437
Initiator, past usage	ATC4	Corticosteroids (R01AD)	Acetobacter sp. [ref_mOTU_v25_03587]	0.051308	0.432723	0.961952
Initiator, active usage	ATC4	Corticosteroids (R01AD)	Acholeplasma sp. CAG:878 [ref_mOTU_v25_07583]	-0.0370484	0.577003	0.983989
Discontinued drug usage	ATC4	Corticosteroids (R01AD)	Acholeplasma sp. CAG:878 [ref_mOTU_v25_07583]	-0.091554	0.170185	0.945062
Initiator, past usage	ATC4	Corticosteroids (R01AD)	Acholeplasma sp. CAG:878 [ref_mOTU_v25_07583]	0.0230356	0.724803	0.985768
Initiator, active usage	ATC4	Corticosteroids (R01AD)	Acidiphilium sp. CAG:727 [meta_mOTU_v25_13297]	0.132672	0.0449011	0.770771
Discontinued drug usage	ATC4	Corticosteroids (R01AD)	Acidiphilium sp. CAG:727 [meta_mOTU_v25_13297]	0.0155012	0.816728	0.991831
Initiator, past usage	ATC4	Corticosteroids (R01AD)	Acidiphilium sp. CAG:727 [meta_mOTU_v25_13297]	-0.0317015	0.628	0.977806
Initiator, active usage	ATC4	Corticosteroids (R01AD)	Acidiphilium sp. CAG:727 [meta_mOTU_v25_13607]	0.0013942	0.983259	0.997947
Discontinued drug usage	ATC4	Corticosteroids (R01AD)	Acidiphilium sp. CAG:727 [meta_mOTU_v25_13607]	-0.00800171	0.904779	0.991831
Initiator, past usage	ATC4	Corticosteroids (R01AD)	Acidiphilium sp. CAG:727 [meta_mOTU_v25_13607]	0.0194637	0.766125	0.987693
Initiator, active usage	ATC4	Corticosteroids (R01AD)	Acinetobacter sp. [ref_mOTU_v25_02372]	0.0492697	0.458113	0.976945
Discontinued drug usage	ATC4	Corticosteroids (R01AD)	Acinetobacter sp. [ref_mOTU_v25_02372]	0.0485133	0.468024	0.972986
Initiator, past usage	ATC4	Corticosteroids (R01AD)	Acinetobacter sp. [ref_mOTU_v25_02372]	-0.0806252	0.217195	0.922184
Initiator, active usage	ATC4	Corticosteroids (R01AD)	Acinetobacter sp. [ref_mOTU_v25_03673]	-0.0346767	0.601643	0.983989
Discontinued drug usage	ATC4	Corticosteroids (R01AD)	Acinetobacter sp. [ref_mOTU_v25_03673]	-0.13083	0.0494893	0.845571
Initiator, past usage	ATC4	Corticosteroids (R01AD)	Acinetobacter sp. [ref_mOTU_v25_03673]	0.0408496	0.532318	0.972677
Initiator, active usage	ATC4	Corticosteroids (R01AD)	Acinetobacter species incertae sedis [meta_mOTU_v25_12662]	0.0358768	0.589116	0.983989
Discontinued drug usage	ATC4	Corticosteroids (R01AD)	Acinetobacter species incertae sedis [meta_mOTU_v25_12662]	0.0914912	0.17048	0.945062
Initiator, past usage	ATC4	Corticosteroids (R01AD)	Acinetobacter species incertae sedis [meta_mOTU_v25_12662]	-0.02358	0.718571	0.985362
Initiator, active usage	ATC4	Corticosteroids (R01AD)	Adlercreutzia equolifaciens [ref_mOTU_v25_08094]	0.0571786	0.389106	0.974879
Discontinued drug usage	ATC4	Corticosteroids (R01AD)	Adlercreutzia equolifaciens [ref_mOTU_v25_08094]	-0.00857298	0.898016	0.991831
Initiator, past usage	ATC4	Corticosteroids (R01AD)	Adlercreutzia equolifaciens [ref_mOTU_v25_08094]	-0.0417431	0.523381	0.972677
Initiator, active usage	ATC4	Corticosteroids (R01AD)	Akkermansia muciniphila [ref_mOTU_v25_03591]	0.050531	0.446672	0.974879
Discontinued drug usage	ATC4	Corticosteroids (R01AD)	Akkermansia muciniphila [ref_mOTU_v25_03591]	0.0524821	0.432369	0.969566
Initiator, past usage	ATC4	Corticosteroids (R01AD)	Akkermansia muciniphila [ref_mOTU_v25_03591]	0.0185746	0.776519	0.987693
Initiator, active usage	ATC4	Corticosteroids (R01AD)	Alistipes finegoldii [ref_mOTU_v25_03682]	-0.0932462	0.159601	0.920251
Discontinued drug usage	ATC4	Corticosteroids (R01AD)	Alistipes finegoldii [ref_mOTU_v25_03682]	0.0728072	0.275753	0.956075
Initiator, past usage	ATC4	Corticosteroids (R01AD)	Alistipes finegoldii [ref_mOTU_v25_03682]	-0.0355824	0.586513	0.97732
Initiator, active usage	ATC4	Corticosteroids (R01AD)	Alistipes finegoldii/onderdonkii [ref_mOTU_v25_03069]	0.0614651	0.354487	0.967638
Discontinued drug usage	ATC4	Corticosteroids (R01AD)	Alistipes finegoldii/onderdonkii [ref_mOTU_v25_03069]	0.0474092	0.478223	0.977576
Initiator, past usage	ATC4	Corticosteroids (R01AD)	Alistipes finegoldii/onderdonkii [ref_mOTU_v25_03069]	0.0191383	0.769924	0.987693
Initiator, active usage	ATC4	Corticosteroids (R01AD)	Alistipes ihumii [ref_mOTU_v25_07379]	-0.0149294	0.822213	0.989133
Discontinued drug usage	ATC4	Corticosteroids (R01AD)	Alistipes ihumii [ref_mOTU_v25_07379]	-0.0452839	0.498191	0.978836
Initiator, past usage	ATC4	Corticosteroids (R01AD)	Alistipes ihumii [ref_mOTU_v25_07379]	-0.0534634	0.413618	0.961477
Initiator, active usage	ATC4	Corticosteroids (R01AD)	Alistipes indistinctus [ref_mOTU_v25_11860]	0.00293594	0.964756	0.997947
Discontinued drug usage	ATC4	Corticosteroids (R01AD)	Alistipes indistinctus [ref_mOTU_v25_11860]	-0.0670778	0.315408	0.957404
Initiator, past usage	ATC4	Corticosteroids (R01AD)	Alistipes indistinctus [ref_mOTU_v25_11860]	-0.0185577	0.776717	0.987693
Initiator, active usage	ATC4	Corticosteroids (R01AD)	Alistipes obesi [ref_mOTU_v25_06695]	0.0159371	0.810433	0.989133
Discontinued drug usage	ATC4	Corticosteroids (R01AD)	Alistipes obesi [ref_mOTU_v25_06695]	0.0337317	0.613958	0.988756
Initiator, past usage	ATC4	Corticosteroids (R01AD)	Alistipes obesi [ref_mOTU_v25_06695]	-0.0753638	0.248806	0.930367
Initiator, active usage	ATC4	Corticosteroids (R01AD)	Alistipes putredinis [ref_mOTU_v25_03683]	0.0137772	0.835732	0.990543
Discontinued drug usage	ATC4	Corticosteroids (R01AD)	Alistipes putredinis [ref_mOTU_v25_03683]	0.0349764	0.600936	0.988756
Initiator, past usage	ATC4	Corticosteroids (R01AD)	Alistipes putredinis [ref_mOTU_v25_03683]	0.107474	0.0995482	0.858814
Initiator, active usage	ATC4	Corticosteroids (R01AD)	Alistipes senegalensis [ref_mOTU_v25_01017]	-0.0205125	0.757516	0.986273
Discontinued drug usage	ATC4	Corticosteroids (R01AD)	Alistipes senegalensis [ref_mOTU_v25_01017]	0.0394863	0.554823	0.986766
Initiator, past usage	ATC4	Corticosteroids (R01AD)	Alistipes senegalensis [ref_mOTU_v25_01017]	-0.0167427	0.79806	0.989523
Initiator, active usage	ATC4	Corticosteroids (R01AD)	Alistipes shahii [ref_mOTU_v25_01014]	-0.0395198	0.551841	0.983989
Discontinued drug usage	ATC4	Corticosteroids (R01AD)	Alistipes shahii [ref_mOTU_v25_01014]	0.0771815	0.247852	0.956075
Initiator, past usage	ATC4	Corticosteroids (R01AD)	Alistipes shahii [ref_mOTU_v25_01014]	0.0450768	0.490725	0.972654
Initiator, active usage	ATC4	Corticosteroids (R01AD)	Alistipes species incertae sedis [meta_mOTU_v25_12829]	-0.0474452	0.474949	0.977311
Discontinued drug usage	ATC4	Corticosteroids (R01AD)	Alistipes species incertae sedis [meta_mOTU_v25_12829]	-0.0632589	0.343809	0.959115
Initiator, past usage	ATC4	Corticosteroids (R01AD)	Alistipes species incertae sedis [meta_mOTU_v25_12829]	-0.146022	0.0248733	0.71793
Initiator, active usage	ATC4	Corticosteroids (R01AD)	Alistipes timonensis [ref_mOTU_v25_01015]	0.022364	0.736404	0.985574
Discontinued drug usage	ATC4	Corticosteroids (R01AD)	Alistipes timonensis [ref_mOTU_v25_01015]	-0.0758556	0.256093	0.956075
Initiator, past usage	ATC4	Corticosteroids (R01AD)	Alistipes timonensis [ref_mOTU_v25_01015]	-0.0634801	0.331547	0.957109
Initiator, active usage	ATC4	Corticosteroids (R01AD)	Allisonella histaminiformans [ref_mOTU_v25_10689]	0.0804281	0.225358	0.94607
Discontinued drug usage	ATC4	Corticosteroids (R01AD)	Allisonella histaminiformans [ref_mOTU_v25_10689]	0.0306281	0.646955	0.988756
Initiator, past usage	ATC4	Corticosteroids (R01AD)	Allisonella histaminiformans [ref_mOTU_v25_10689]	-0.121871	0.061588	0.808457
Initiator, active usage	ATC4	Corticosteroids (R01AD)	Anaeromassilibacillus species incertae sedis [meta_mOTU_v25_13295]	-0.00758129	0.909159	0.994539
Discontinued drug usage	ATC4	Corticosteroids (R01AD)	Anaeromassilibacillus species incertae sedis [meta_mOTU_v25_13295]	-0.0416144	0.533677	0.97914
Initiator, past usage	ATC4	Corticosteroids (R01AD)	Anaeromassilibacillus species incertae sedis [meta_mOTU_v25_13295]	0.0460876	0.481043	0.969922
Initiator, active usage	ATC4	Corticosteroids (R01AD)	Anaerostipes hadrus [ref_mOTU_v25_00856]	-0.0772815	0.24409	0.947328
Discontinued drug usage	ATC4	Corticosteroids (R01AD)	Anaerostipes hadrus [ref_mOTU_v25_00856]	-0.0145338	0.827982	0.991831
Initiator, past usage	ATC4	Corticosteroids (R01AD)	Anaerostipes hadrus [ref_mOTU_v25_00856]	-0.0167891	0.797513	0.989523
Initiator, active usage	ATC4	Corticosteroids (R01AD)	Anaerostipes hadrus [ref_mOTU_v25_00857]	-0.0298873	0.652781	0.985574
Discontinued drug usage	ATC4	Corticosteroids (R01AD)	Anaerostipes hadrus [ref_mOTU_v25_00857]	-0.0573342	0.390976	0.969566
Initiator, past usage	ATC4	Corticosteroids (R01AD)	Anaerostipes hadrus [ref_mOTU_v25_00857]	-0.118974	0.0680779	0.818789
Initiator, active usage	ATC4	Corticosteroids (R01AD)	Anaerotruncus colihominis [ref_mOTU_v25_03438]	0.00249471	0.97005	0.997947
Discontinued drug usage	ATC4	Corticosteroids (R01AD)	Anaerotruncus colihominis [ref_mOTU_v25_03438]	-0.10624	0.111209	0.945062
Initiator, past usage	ATC4	Corticosteroids (R01AD)	Anaerotruncus colihominis [ref_mOTU_v25_03438]	0.0146891	0.82239	0.992006
Initiator, active usage	ATC4	Corticosteroids (R01AD)	Anaerotruncus rubiinfantis [ref_mOTU_v25_09169]	0.0263424	0.691721	0.985574
Discontinued drug usage	ATC4	Corticosteroids (R01AD)	Anaerotruncus rubiinfantis [ref_mOTU_v25_09169]	0.0191736	0.774364	0.991831
Initiator, past usage	ATC4	Corticosteroids (R01AD)	Anaerotruncus rubiinfantis [ref_mOTU_v25_09169]	0.0414677	0.526127	0.972677
Initiator, active usage	ATC4	Corticosteroids (R01AD)	Azospirillum sp. 51_20 [ref_mOTU_v25_10408]	0.0283984	0.66903	0.985574
Discontinued drug usage	ATC4	Corticosteroids (R01AD)	Azospirillum sp. 51_20 [ref_mOTU_v25_10408]	0.039257	0.557126	0.987232
Initiator, past usage	ATC4	Corticosteroids (R01AD)	Azospirillum sp. 51_20 [ref_mOTU_v25_10408]	-0.0931439	0.15375	0.901634
Initiator, active usage	ATC4	Corticosteroids (R01AD)	Azospirillum sp. CAG:239 [ref_mOTU_v25_07592]	-0.111688	0.0917621	0.897951
Discontinued drug usage	ATC4	Corticosteroids (R01AD)	Azospirillum sp. CAG:239 [ref_mOTU_v25_07592]	0.0666387	0.318593	0.957404
Initiator, past usage	ATC4	Corticosteroids (R01AD)	Azospirillum sp. CAG:239 [ref_mOTU_v25_07592]	0.0373047	0.568514	0.975281
Initiator, active usage	ATC4	Corticosteroids (R01AD)	Atopobiaceae species incertae sedis [meta_mOTU_v25_13944]	0.0458097	0.490323	0.977695
Discontinued drug usage	ATC4	Corticosteroids (R01AD)	Atopobiaceae species incertae sedis [meta_mOTU_v25_13944]	-0.0273939	0.682089	0.990444
Initiator, past usage	ATC4	Corticosteroids (R01AD)	Atopobiaceae species incertae sedis [meta_mOTU_v25_13944]	-0.0746062	0.253608	0.933542
Initiator, active usage	ATC4	Corticosteroids (R01AD)	Bacteria sp. [ref_mOTU_v25_00077]	0.00671572	0.919493	0.994539
Discontinued drug usage	ATC4	Corticosteroids (R01AD)	Bacteria sp. [ref_mOTU_v25_00077]	0.122395	0.0662518	0.888948
Initiator, past usage	ATC4	Corticosteroids (R01AD)	Bacteria sp. [ref_mOTU_v25_00077]	-0.0125986	0.847332	0.995679
Initiator, active usage	ATC4	Corticosteroids (R01AD)	Bacteria sp. [ref_mOTU_v25_03594]	-0.0441997	0.505713	0.977695
Discontinued drug usage	ATC4	Corticosteroids (R01AD)	Bacteria sp. [ref_mOTU_v25_03594]	0.0819926	0.219502	0.956075
Initiator, past usage	ATC4	Corticosteroids (R01AD)	Bacteria sp. [ref_mOTU_v25_03594]	0.022068	0.735924	0.98693
Initiator, active usage	ATC4	Corticosteroids (R01AD)	Bacteria species incertae sedis [meta_mOTU_v25_12280]	0.0311404	0.639231	0.985574
Discontinued drug usage	ATC4	Corticosteroids (R01AD)	Bacteria species incertae sedis [meta_mOTU_v25_12280]	0.0664009	0.320327	0.957404
Initiator, past usage	ATC4	Corticosteroids (R01AD)	Bacteria species incertae sedis [meta_mOTU_v25_12280]	-0.0454635	0.487009	0.971456
Initiator, active usage	ATC4	Corticosteroids (R01AD)	Bacteria species incertae sedis [meta_mOTU_v25_12444]	-0.0391009	0.556068	0.983989
Discontinued drug usage	ATC4	Corticosteroids (R01AD)	Bacteria species incertae sedis [meta_mOTU_v25_12444]	0.111351	0.0949419	0.935812
Initiator, past usage	ATC4	Corticosteroids (R01AD)	Bacteria species incertae sedis [meta_mOTU_v25_12444]	-0.000571135	0.993037	0.999172
Initiator, active usage	ATC4	Corticosteroids (R01AD)	Bacteria species incertae sedis [meta_mOTU_v25_13437]	0.135863	0.0399502	0.752265
Discontinued drug usage	ATC4	Corticosteroids (R01AD)	Bacteria species incertae sedis [meta_mOTU_v25_13437]	0.0757989	0.25645	0.956075
Initiator, past usage	ATC4	Corticosteroids (R01AD)	Bacteria species incertae sedis [meta_mOTU_v25_13437]	-0.0448329	0.493076	0.972677
Initiator, active usage	ATC4	Corticosteroids (R01AD)	bacterium LF-3 [ref_mOTU_v25_03628]	-0.0101735	0.878308	0.991366
Discontinued drug usage	ATC4	Corticosteroids (R01AD)	bacterium LF-3 [ref_mOTU_v25_03628]	0.13369	0.0446777	0.845571
Initiator, past usage	ATC4	Corticosteroids (R01AD)	bacterium LF-3 [ref_mOTU_v25_03628]	-0.112266	0.0852602	0.844353
Initiator, active usage	ATC4	Corticosteroids (R01AD)	Bacteroidales sp. [ref_mOTU_v25_03666]	-0.0528495	0.426068	0.974879
Discontinued drug usage	ATC4	Corticosteroids (R01AD)	Bacteroidales sp. [ref_mOTU_v25_03666]	0.0469554	0.48245	0.978304
Initiator, past usage	ATC4	Corticosteroids (R01AD)	Bacteroidales sp. [ref_mOTU_v25_03666]	0.00654144	0.920377	0.997716
Initiator, active usage	ATC4	Corticosteroids (R01AD)	Bacteroidales species incertae sedis [meta_mOTU_v25_12262]	-0.066569	0.315874	0.952804
Discontinued drug usage	ATC4	Corticosteroids (R01AD)	Bacteroidales species incertae sedis [meta_mOTU_v25_12262]	0.0764707	0.252247	0.956075
Initiator, past usage	ATC4	Corticosteroids (R01AD)	Bacteroidales species incertae sedis [meta_mOTU_v25_12262]	-0.0408673	0.53214	0.972677
Initiator, active usage	ATC4	Corticosteroids (R01AD)	Bacteroidales species incertae sedis [meta_mOTU_v25_12636]	0.00716589	0.914117	0.994539
Discontinued drug usage	ATC4	Corticosteroids (R01AD)	Bacteroidales species incertae sedis [meta_mOTU_v25_12636]	0.0315349	0.63724	0.988756
Initiator, past usage	ATC4	Corticosteroids (R01AD)	Bacteroidales species incertae sedis [meta_mOTU_v25_12636]	-0.00911847	0.889182	0.997716
Initiator, active usage	ATC4	Corticosteroids (R01AD)	Bacteroidales species incertae sedis [meta_mOTU_v25_12643]	-0.0635241	0.338567	0.958438
Discontinued drug usage	ATC4	Corticosteroids (R01AD)	Bacteroidales species incertae sedis [meta_mOTU_v25_12643]	-0.0939661	0.15916	0.945062
Initiator, past usage	ATC4	Corticosteroids (R01AD)	Bacteroidales species incertae sedis [meta_mOTU_v25_12643]	-0.00614042	0.925243	0.997716
Initiator, active usage	ATC4	Corticosteroids (R01AD)	Bacteroidales species incertae sedis [meta_mOTU_v25_12699]	0.120602	0.0685002	0.86998
Discontinued drug usage	ATC4	Corticosteroids (R01AD)	Bacteroidales species incertae sedis [meta_mOTU_v25_12699]	-0.0546101	0.413912	0.969566
Initiator, past usage	ATC4	Corticosteroids (R01AD)	Bacteroidales species incertae sedis [meta_mOTU_v25_12699]	0.0742208	0.256076	0.935141
Initiator, active usage	ATC4	Corticosteroids (R01AD)	Bacteroidales species incertae sedis [meta_mOTU_v25_12950]	-0.0503678	0.448143	0.974879
Discontinued drug usage	ATC4	Corticosteroids (R01AD)	Bacteroidales species incertae sedis [meta_mOTU_v25_12950]	-0.029944	0.654326	0.989426
Initiator, past usage	ATC4	Corticosteroids (R01AD)	Bacteroidales species incertae sedis [meta_mOTU_v25_12950]	-0.123124	0.0589432	0.793562
Initiator, active usage	ATC4	Corticosteroids (R01AD)	Bacteroidales species incertae sedis [meta_mOTU_v25_13098]	0.0613934	0.35505	0.967638
Discontinued drug usage	ATC4	Corticosteroids (R01AD)	Bacteroidales species incertae sedis [meta_mOTU_v25_13098]	0.0488477	0.464959	0.972986
Initiator, past usage	ATC4	Corticosteroids (R01AD)	Bacteroidales species incertae sedis [meta_mOTU_v25_13098]	-0.00863364	0.895039	0.997716
Initiator, active usage	ATC4	Corticosteroids (R01AD)	Bacteroidales species incertae sedis [meta_mOTU_v25_13203]	-0.054435	0.412301	0.974879
Discontinued drug usage	ATC4	Corticosteroids (R01AD)	Bacteroidales species incertae sedis [meta_mOTU_v25_13203]	0.0408452	0.541274	0.982215
Initiator, past usage	ATC4	Corticosteroids (R01AD)	Bacteroidales species incertae sedis [meta_mOTU_v25_13203]	0.0229992	0.72522	0.985768
Initiator, active usage	ATC4	Corticosteroids (R01AD)	Bacteroidales species incertae sedis [meta_mOTU_v25_13286]	0.098483	0.137338	0.92003
Discontinued drug usage	ATC4	Corticosteroids (R01AD)	Bacteroidales species incertae sedis [meta_mOTU_v25_13286]	0.0228624	0.732474	0.991831
Initiator, past usage	ATC4	Corticosteroids (R01AD)	Bacteroidales species incertae sedis [meta_mOTU_v25_13286]	-0.0226032	0.729766	0.986674
Initiator, active usage	ATC4	Corticosteroids (R01AD)	Bacteroidales species incertae sedis [meta_mOTU_v25_13655]	0.0697614	0.293173	0.948435
Discontinued drug usage	ATC4	Corticosteroids (R01AD)	Bacteroidales species incertae sedis [meta_mOTU_v25_13655]	0.0847625	0.20427	0.956075
Initiator, past usage	ATC4	Corticosteroids (R01AD)	Bacteroidales species incertae sedis [meta_mOTU_v25_13655]	0.0254561	0.697239	0.985334
Initiator, active usage	ATC4	Corticosteroids (R01AD)	Bacteroides bouchesdurhonensis/faecichinchillae [ref_mOTU_v25_03487]	0.0560394	0.39864	0.974879
Discontinued drug usage	ATC4	Corticosteroids (R01AD)	Bacteroides bouchesdurhonensis/faecichinchillae [ref_mOTU_v25_03487]	-0.0134189	0.840995	0.991831
Initiator, past usage	ATC4	Corticosteroids (R01AD)	Bacteroides bouchesdurhonensis/faecichinchillae [ref_mOTU_v25_03487]	0.0273753	0.67566	0.983956
Initiator, active usage	ATC4	Corticosteroids (R01AD)	Bacteroides caccae [ref_mOTU_v25_03473]	0.0240094	0.717807	0.985574
Discontinued drug usage	ATC4	Corticosteroids (R01AD)	Bacteroides caccae [ref_mOTU_v25_03473]	0.0427047	0.523002	0.97914
Initiator, past usage	ATC4	Corticosteroids (R01AD)	Bacteroides caccae [ref_mOTU_v25_03473]	0.0621275	0.341974	0.957576
Initiator, active usage	ATC4	Corticosteroids (R01AD)	Bacteroides caecimuris [ref_mOTU_v25_03476]	-0.0205026	0.757629	0.986273
Discontinued drug usage	ATC4	Corticosteroids (R01AD)	Bacteroides caecimuris [ref_mOTU_v25_03476]	-0.105775	0.112789	0.945062
Initiator, past usage	ATC4	Corticosteroids (R01AD)	Bacteroides caecimuris [ref_mOTU_v25_03476]	0.0648046	0.321538	0.956936
Initiator, active usage	ATC4	Corticosteroids (R01AD)	Bacteroides cellulosilyticus/fragilis [ref_mOTU_v25_01597]	-0.00326416	0.960819	0.997947
Discontinued drug usage	ATC4	Corticosteroids (R01AD)	Bacteroides cellulosilyticus/fragilis [ref_mOTU_v25_01597]	0.020734	0.756557	0.991831
Initiator, past usage	ATC4	Corticosteroids (R01AD)	Bacteroides cellulosilyticus/fragilis [ref_mOTU_v25_01597]	-0.0645903	0.323143	0.956936
Initiator, active usage	ATC4	Corticosteroids (R01AD)	Bacteroides clarus [ref_mOTU_v25_01578]	-0.0437574	0.509984	0.977695
Discontinued drug usage	ATC4	Corticosteroids (R01AD)	Bacteroides clarus [ref_mOTU_v25_01578]	0.0200778	0.76403	0.991831
Initiator, past usage	ATC4	Corticosteroids (R01AD)	Bacteroides clarus [ref_mOTU_v25_01578]	0.0980995	0.132927	0.887047
Initiator, active usage	ATC4	Corticosteroids (R01AD)	Bacteroides coprocola [ref_mOTU_v25_11279]	0.0438704	0.508891	0.977695
Discontinued drug usage	ATC4	Corticosteroids (R01AD)	Bacteroides coprocola [ref_mOTU_v25_11279]	0.192815	0.00361513	0.543335
Initiator, past usage	ATC4	Corticosteroids (R01AD)	Bacteroides coprocola [ref_mOTU_v25_11279]	-0.0534335	0.413879	0.961477
Initiator, active usage	ATC4	Corticosteroids (R01AD)	Bacteroides coprophilus [ref_mOTU_v25_04094]	-0.0261006	0.694409	0.985574
Discontinued drug usage	ATC4	Corticosteroids (R01AD)	Bacteroides coprophilus [ref_mOTU_v25_04094]	-0.0120679	0.856822	0.991831
Initiator, past usage	ATC4	Corticosteroids (R01AD)	Bacteroides coprophilus [ref_mOTU_v25_04094]	-0.120772	0.0639874	0.815737
Initiator, active usage	ATC4	Corticosteroids (R01AD)	Bacteroides dorei/vulgatus [ref_mOTU_v25_02367]	-0.0357622	0.590307	0.983989
Discontinued drug usage	ATC4	Corticosteroids (R01AD)	Bacteroides dorei/vulgatus [ref_mOTU_v25_02367]	-0.0400079	0.549603	0.983465
Initiator, past usage	ATC4	Corticosteroids (R01AD)	Bacteroides dorei/vulgatus [ref_mOTU_v25_02367]	-0.0290758	0.656758	0.980328
Initiator, active usage	ATC4	Corticosteroids (R01AD)	Bacteroides eggerthii [ref_mOTU_v25_01577]	0.0815919	0.218696	0.945803
Discontinued drug usage	ATC4	Corticosteroids (R01AD)	Bacteroides eggerthii [ref_mOTU_v25_01577]	0.00675078	0.91961	0.991831
Initiator, past usage	ATC4	Corticosteroids (R01AD)	Bacteroides eggerthii [ref_mOTU_v25_01577]	-0.0940375	0.149824	0.900801
Initiator, active usage	ATC4	Corticosteroids (R01AD)	Bacteroides faecis/thetaiotaomicron [ref_mOTU_v25_01657]	0.0135289	0.838652	0.991366
Discontinued drug usage	ATC4	Corticosteroids (R01AD)	Bacteroides faecis/thetaiotaomicron [ref_mOTU_v25_01657]	0.0188637	0.777915	0.991831
Initiator, past usage	ATC4	Corticosteroids (R01AD)	Bacteroides faecis/thetaiotaomicron [ref_mOTU_v25_01657]	0.0121497	0.852709	0.996726
Initiator, active usage	ATC4	Corticosteroids (R01AD)	Bacteroides finegoldii [ref_mOTU_v25_03474]	0.029326	0.658888	0.985574
Discontinued drug usage	ATC4	Corticosteroids (R01AD)	Bacteroides finegoldii [ref_mOTU_v25_03474]	-0.0572855	0.391379	0.969566
Initiator, past usage	ATC4	Corticosteroids (R01AD)	Bacteroides finegoldii [ref_mOTU_v25_03474]	0.0728569	0.264941	0.937088
Initiator, active usage	ATC4	Corticosteroids (R01AD)	Bacteroides intestinalis [ref_mOTU_v25_02809]	0.107699	0.104035	0.899023
Discontinued drug usage	ATC4	Corticosteroids (R01AD)	Bacteroides intestinalis [ref_mOTU_v25_02809]	0.0769388	0.249346	0.956075
Initiator, past usage	ATC4	Corticosteroids (R01AD)	Bacteroides intestinalis [ref_mOTU_v25_02809]	0.0560689	0.391197	0.960991
Initiator, active usage	ATC4	Corticosteroids (R01AD)	Bacteroides massiliensis [ref_mOTU_v25_02135]	-0.0434876	0.512599	0.977695
Discontinued drug usage	ATC4	Corticosteroids (R01AD)	Bacteroides massiliensis [ref_mOTU_v25_02135]	-0.00394133	0.953014	0.994775
Initiator, past usage	ATC4	Corticosteroids (R01AD)	Bacteroides massiliensis [ref_mOTU_v25_02135]	0.116409	0.0742809	0.830614
Initiator, active usage	ATC4	Corticosteroids (R01AD)	Bacteroides nordii [ref_mOTU_v25_01682]	-0.0527019	0.427363	0.974879
Discontinued drug usage	ATC4	Corticosteroids (R01AD)	Bacteroides nordii [ref_mOTU_v25_01682]	0.0235044	0.72526	0.991831
Initiator, past usage	ATC4	Corticosteroids (R01AD)	Bacteroides nordii [ref_mOTU_v25_01682]	-0.00761364	0.90738	0.997716
Initiator, active usage	ATC4	Corticosteroids (R01AD)	Bacteroides plebeius [ref_mOTU_v25_05069]	-0.00228923	0.972516	0.997947
Discontinued drug usage	ATC4	Corticosteroids (R01AD)	Bacteroides plebeius [ref_mOTU_v25_05069]	0.0528608	0.42905	0.969566
Initiator, past usage	ATC4	Corticosteroids (R01AD)	Bacteroides plebeius [ref_mOTU_v25_05069]	-0.0087945	0.893095	0.997716
Initiator, active usage	ATC4	Corticosteroids (R01AD)	Bacteroides rodentium/uniformis [ref_mOTU_v25_00855]	-0.0457834	0.490572	0.977695
Discontinued drug usage	ATC4	Corticosteroids (R01AD)	Bacteroides rodentium/uniformis [ref_mOTU_v25_00855]	0.0083761	0.900346	0.991831
Initiator, past usage	ATC4	Corticosteroids (R01AD)	Bacteroides rodentium/uniformis [ref_mOTU_v25_00855]	0.103211	0.113796	0.866772
Initiator, active usage	ATC4	Corticosteroids (R01AD)	Bacteroides salyersiae [ref_mOTU_v25_02140]	-0.0410997	0.536042	0.980934
Discontinued drug usage	ATC4	Corticosteroids (R01AD)	Bacteroides salyersiae [ref_mOTU_v25_02140]	-0.0669207	0.316545	0.957404
Initiator, past usage	ATC4	Corticosteroids (R01AD)	Bacteroides salyersiae [ref_mOTU_v25_02140]	-0.0702244	0.282641	0.947157
Initiator, active usage	ATC4	Corticosteroids (R01AD)	Bacteroides sp. [ref_mOTU_v25_02810]	-0.0684928	0.302061	0.948435
Discontinued drug usage	ATC4	Corticosteroids (R01AD)	Bacteroides sp. [ref_mOTU_v25_02810]	-0.0193692	0.772126	0.991831
Initiator, past usage	ATC4	Corticosteroids (R01AD)	Bacteroides sp. [ref_mOTU_v25_02810]	0.100553	0.123455	0.875162
Initiator, active usage	ATC4	Corticosteroids (R01AD)	Bacteroides sp. [ref_mOTU_v25_03475]	-0.0792515	0.232239	0.94607
Discontinued drug usage	ATC4	Corticosteroids (R01AD)	Bacteroides sp. [ref_mOTU_v25_03475]	-0.0161945	0.808685	0.991831
Initiator, past usage	ATC4	Corticosteroids (R01AD)	Bacteroides sp. [ref_mOTU_v25_03475]	-0.0149423	0.819381	0.99195
Initiator, active usage	ATC4	Corticosteroids (R01AD)	Bacteroides sp. CAG:144 [meta_mOTU_v25_12596]	0.0128135	0.847076	0.991366
Discontinued drug usage	ATC4	Corticosteroids (R01AD)	Bacteroides sp. CAG:144 [meta_mOTU_v25_12596]	0.0592429	0.375372	0.968059
Initiator, past usage	ATC4	Corticosteroids (R01AD)	Bacteroides sp. CAG:144 [meta_mOTU_v25_12596]	-0.0153516	0.814522	0.990985
Initiator, active usage	ATC4	Corticosteroids (R01AD)	Bacteroides stercoris [ref_mOTU_v25_01579]	-0.0269579	0.684899	0.985574
Discontinued drug usage	ATC4	Corticosteroids (R01AD)	Bacteroides stercoris [ref_mOTU_v25_01579]	-0.0572504	0.39167	0.969566
Initiator, past usage	ATC4	Corticosteroids (R01AD)	Bacteroides stercoris [ref_mOTU_v25_01579]	-0.132699	0.0416754	0.772306
Initiator, active usage	ATC4	Corticosteroids (R01AD)	Barnesiella intestinihominis [ref_mOTU_v25_03595]	0.0257787	0.697992	0.985574
Discontinued drug usage	ATC4	Corticosteroids (R01AD)	Barnesiella intestinihominis [ref_mOTU_v25_03595]	0.0836342	0.21038	0.956075
Initiator, past usage	ATC4	Corticosteroids (R01AD)	Barnesiella intestinihominis [ref_mOTU_v25_03595]	-0.0326261	0.618003	0.977534
Initiator, active usage	ATC4	Corticosteroids (R01AD)	Bifidobacterium adolescentis [ref_mOTU_v25_02703]	0.00266907	0.967958	0.997947
Discontinued drug usage	ATC4	Corticosteroids (R01AD)	Bifidobacterium adolescentis [ref_mOTU_v25_02703]	-0.0342486	0.608535	0.988756
Initiator, past usage	ATC4	Corticosteroids (R01AD)	Bifidobacterium adolescentis [ref_mOTU_v25_02703]	0.0903862	0.166358	0.907751
Initiator, active usage	ATC4	Corticosteroids (R01AD)	Bifidobacterium bifidum [ref_mOTU_v25_03116]	0.0441888	0.505818	0.977695
Discontinued drug usage	ATC4	Corticosteroids (R01AD)	Bifidobacterium bifidum [ref_mOTU_v25_03116]	0.0644465	0.334808	0.957404
Initiator, past usage	ATC4	Corticosteroids (R01AD)	Bifidobacterium bifidum [ref_mOTU_v25_03116]	0.00547182	0.933363	0.997716
Initiator, active usage	ATC4	Corticosteroids (R01AD)	Bifidobacterium catenulatum/kashiwanohense [ref_mOTU_v25_02701]	0.0481744	0.468181	0.976945
Discontinued drug usage	ATC4	Corticosteroids (R01AD)	Bifidobacterium catenulatum/kashiwanohense [ref_mOTU_v25_02701]	0.0332073	0.619483	0.988756
Initiator, past usage	ATC4	Corticosteroids (R01AD)	Bifidobacterium catenulatum/kashiwanohense [ref_mOTU_v25_02701]	-0.0465438	0.476707	0.968032
Initiator, active usage	ATC4	Corticosteroids (R01AD)	Bifidobacterium longum [ref_mOTU_v25_01099]	0.063626	0.337791	0.958438
Discontinued drug usage	ATC4	Corticosteroids (R01AD)	Bifidobacterium longum [ref_mOTU_v25_01099]	-0.0263875	0.693167	0.990444
Initiator, past usage	ATC4	Corticosteroids (R01AD)	Bifidobacterium longum [ref_mOTU_v25_01099]	0.0430766	0.510187	0.972677
Initiator, active usage	ATC4	Corticosteroids (R01AD)	Bifidobacterium pseudocatenulatum [ref_mOTU_v25_02700]	0.0188067	0.777127	0.98833
Discontinued drug usage	ATC4	Corticosteroids (R01AD)	Bifidobacterium pseudocatenulatum [ref_mOTU_v25_02700]	-0.0174112	0.79462	0.991831
Initiator, past usage	ATC4	Corticosteroids (R01AD)	Bifidobacterium pseudocatenulatum [ref_mOTU_v25_02700]	-0.0926474	0.155965	0.901634
Initiator, active usage	ATC4	Corticosteroids (R01AD)	Bifidobacterium ruminantium [ref_mOTU_v25_02702]	-0.0272045	0.682172	0.985574
Discontinued drug usage	ATC4	Corticosteroids (R01AD)	Bifidobacterium ruminantium [ref_mOTU_v25_02702]	-0.06526	0.32873	0.957404
Initiator, past usage	ATC4	Corticosteroids (R01AD)	Bifidobacterium ruminantium [ref_mOTU_v25_02702]	0.0732346	0.262465	0.935628
Initiator, active usage	ATC4	Corticosteroids (R01AD)	Bilophila wadsworthia [ref_mOTU_v25_04300]	-0.034675	0.601661	0.983989
Discontinued drug usage	ATC4	Corticosteroids (R01AD)	Bilophila wadsworthia [ref_mOTU_v25_04300]	0.0412629	0.537142	0.980406
Initiator, past usage	ATC4	Corticosteroids (R01AD)	Bilophila wadsworthia [ref_mOTU_v25_04300]	0.000976513	0.988095	0.998816
Initiator, active usage	ATC4	Corticosteroids (R01AD)	Blautia massiliensis [ref_mOTU_v25_03342]	-0.082886	0.211453	0.945803
Discontinued drug usage	ATC4	Corticosteroids (R01AD)	Blautia massiliensis [ref_mOTU_v25_03342]	-0.00189898	0.977351	0.996626
Initiator, past usage	ATC4	Corticosteroids (R01AD)	Blautia massiliensis [ref_mOTU_v25_03342]	-0.0207075	0.751654	0.987693
Initiator, active usage	ATC4	Corticosteroids (R01AD)	Blautia obeum [ref_mOTU_v25_05139]	-0.0367329	0.580253	0.983989
Discontinued drug usage	ATC4	Corticosteroids (R01AD)	Blautia obeum [ref_mOTU_v25_05139]	0.0499689	0.454762	0.969566
Initiator, past usage	ATC4	Corticosteroids (R01AD)	Blautia obeum [ref_mOTU_v25_05139]	-0.0145254	0.824337	0.992006
Initiator, active usage	ATC4	Corticosteroids (R01AD)	Blautia obeum [ref_mOTU_v25_05140]	-0.0044121	0.947058	0.996096
Discontinued drug usage	ATC4	Corticosteroids (R01AD)	Blautia obeum [ref_mOTU_v25_05140]	-0.0432774	0.517439	0.97914
Initiator, past usage	ATC4	Corticosteroids (R01AD)	Blautia obeum [ref_mOTU_v25_05140]	0.0750923	0.25052	0.931249
Initiator, active usage	ATC4	Corticosteroids (R01AD)	Blautia obeum/wexlerae [ref_mOTU_v25_02154]	-0.0703744	0.288942	0.948032
Discontinued drug usage	ATC4	Corticosteroids (R01AD)	Blautia obeum/wexlerae [ref_mOTU_v25_02154]	0.00897956	0.893208	0.991831
Initiator, past usage	ATC4	Corticosteroids (R01AD)	Blautia obeum/wexlerae [ref_mOTU_v25_02154]	-0.00252295	0.969247	0.998422
Initiator, active usage	ATC4	Corticosteroids (R01AD)	Blautia sp. [ref_mOTU_v25_03597]	0.0822384	0.215055	0.945803
Discontinued drug usage	ATC4	Corticosteroids (R01AD)	Blautia sp. [ref_mOTU_v25_03597]	-0.00203844	0.975689	0.996626
Initiator, past usage	ATC4	Corticosteroids (R01AD)	Blautia sp. [ref_mOTU_v25_03597]	0.0560997	0.390936	0.960991
Initiator, active usage	ATC4	Corticosteroids (R01AD)	Burkholderiales species incertae sedis [meta_mOTU_v25_12785]	-0.116459	0.0786315	0.881242
Discontinued drug usage	ATC4	Corticosteroids (R01AD)	Burkholderiales species incertae sedis [meta_mOTU_v25_12785]	-0.00638205	0.923987	0.991831
Initiator, past usage	ATC4	Corticosteroids (R01AD)	Burkholderiales species incertae sedis [meta_mOTU_v25_12785]	0.0120616	0.853765	0.996726
Initiator, active usage	ATC4	Corticosteroids (R01AD)	Butyricicoccus species incertae sedis [meta_mOTU_v25_12336]	-0.0361574	0.586205	0.983989
Discontinued drug usage	ATC4	Corticosteroids (R01AD)	Butyricicoccus species incertae sedis [meta_mOTU_v25_12336]	-0.0795433	0.233632	0.956075
Initiator, past usage	ATC4	Corticosteroids (R01AD)	Butyricicoccus species incertae sedis [meta_mOTU_v25_12336]	0.133324	0.0407146	0.768591
Initiator, active usage	ATC4	Corticosteroids (R01AD)	Butyricicoccus species incertae sedis [meta_mOTU_v25_12617]	-0.0152449	0.818521	0.989133
Discontinued drug usage	ATC4	Corticosteroids (R01AD)	Butyricicoccus species incertae sedis [meta_mOTU_v25_12617]	-0.0883229	0.185832	0.947249
Initiator, past usage	ATC4	Corticosteroids (R01AD)	Butyricicoccus species incertae sedis [meta_mOTU_v25_12617]	-0.0431771	0.509199	0.972677
Initiator, active usage	ATC4	Corticosteroids (R01AD)	Butyrivibrio crossotus [ref_mOTU_v25_03686]	0.0419134	0.527994	0.980934
Discontinued drug usage	ATC4	Corticosteroids (R01AD)	Butyrivibrio crossotus [ref_mOTU_v25_03686]	0.0399277	0.550404	0.983465
Initiator, past usage	ATC4	Corticosteroids (R01AD)	Butyrivibrio crossotus [ref_mOTU_v25_03686]	0.030766	0.638185	0.979239
Initiator, active usage	ATC4	Corticosteroids (R01AD)	Clostridia species incertae sedis [meta_mOTU_v25_13568]	-0.0654859	0.32383	0.955815
Discontinued drug usage	ATC4	Corticosteroids (R01AD)	Clostridia species incertae sedis [meta_mOTU_v25_13568]	-0.0465351	0.486382	0.978304
Initiator, past usage	ATC4	Corticosteroids (R01AD)	Clostridia species incertae sedis [meta_mOTU_v25_13568]	-0.0339119	0.604216	0.977534
Initiator, active usage	ATC4	Corticosteroids (R01AD)	Clostridia species incertae sedis [meta_mOTU_v25_13609]	-0.0210871	0.750944	0.985574
Discontinued drug usage	ATC4	Corticosteroids (R01AD)	Clostridia species incertae sedis [meta_mOTU_v25_13609]	0.032162	0.630556	0.988756
Initiator, past usage	ATC4	Corticosteroids (R01AD)	Clostridia species incertae sedis [meta_mOTU_v25_13609]	0.0261294	0.689639	0.985334
Initiator, active usage	ATC4	Corticosteroids (R01AD)	Clostridia species incertae sedis [meta_mOTU_v25_14185]	0.09961	0.132874	0.92003
Discontinued drug usage	ATC4	Corticosteroids (R01AD)	Clostridia species incertae sedis [meta_mOTU_v25_14185]	0.0091599	0.891076	0.991831
Initiator, past usage	ATC4	Corticosteroids (R01AD)	Clostridia species incertae sedis [meta_mOTU_v25_14185]	-0.064634	0.322816	0.956936
Initiator, active usage	ATC4	Corticosteroids (R01AD)	Clostridiaceae species incertae sedis [meta_mOTU_v25_12983]	0.0135154	0.83881	0.991366
Discontinued drug usage	ATC4	Corticosteroids (R01AD)	Clostridiaceae species incertae sedis [meta_mOTU_v25_12983]	0.0160496	0.810364	0.991831
Initiator, past usage	ATC4	Corticosteroids (R01AD)	Clostridiaceae species incertae sedis [meta_mOTU_v25_12983]	0.0261267	0.689669	0.985334
Initiator, active usage	ATC4	Corticosteroids (R01AD)	Clostridiales bacterium 41_21_two_genomes [meta_mOTU_v25_12629]	-0.0974398	0.141572	0.920251
Discontinued drug usage	ATC4	Corticosteroids (R01AD)	Clostridiales bacterium 41_21_two_genomes [meta_mOTU_v25_12629]	-0.0426554	0.523483	0.97914
Initiator, past usage	ATC4	Corticosteroids (R01AD)	Clostridiales bacterium 41_21_two_genomes [meta_mOTU_v25_12629]	-0.131797	0.0430955	0.77438
Initiator, active usage	ATC4	Corticosteroids (R01AD)	Clostridiales Family XIII. Incertae Sedis species incertae sedis [meta_mOTU_v25_12844]	-0.0451219	0.496866	0.977695
Discontinued drug usage	ATC4	Corticosteroids (R01AD)	Clostridiales Family XIII. Incertae Sedis species incertae sedis [meta_mOTU_v25_12844]	-0.0332045	0.619512	0.988756
Initiator, past usage	ATC4	Corticosteroids (R01AD)	Clostridiales Family XIII. Incertae Sedis species incertae sedis [meta_mOTU_v25_12844]	-0.0288601	0.659145	0.980328
Initiator, active usage	ATC4	Corticosteroids (R01AD)	Clostridiales sp. [ref_mOTU_v25_02968]	-0.0466897	0.482018	0.977695
Discontinued drug usage	ATC4	Corticosteroids (R01AD)	Clostridiales sp. [ref_mOTU_v25_02968]	-0.0339916	0.61123	0.988756
Initiator, past usage	ATC4	Corticosteroids (R01AD)	Clostridiales sp. [ref_mOTU_v25_02968]	-0.0184102	0.778446	0.987693
Initiator, active usage	ATC4	Corticosteroids (R01AD)	Clostridiales sp. [ref_mOTU_v25_03605]	0.0945655	0.153752	0.920251
Discontinued drug usage	ATC4	Corticosteroids (R01AD)	Clostridiales sp. [ref_mOTU_v25_03605]	-0.0108635	0.87098	0.991831
Initiator, past usage	ATC4	Corticosteroids (R01AD)	Clostridiales sp. [ref_mOTU_v25_03605]	0.0199554	0.760394	0.987693
Initiator, active usage	ATC4	Corticosteroids (R01AD)	Clostridiales sp. [ref_mOTU_v25_03611]	0.0100146	0.880195	0.991366
Discontinued drug usage	ATC4	Corticosteroids (R01AD)	Clostridiales sp. [ref_mOTU_v25_03611]	0.0650004	0.330662	0.957404
Initiator, past usage	ATC4	Corticosteroids (R01AD)	Clostridiales sp. [ref_mOTU_v25_03611]	-0.0405463	0.535369	0.972677
Initiator, active usage	ATC4	Corticosteroids (R01AD)	Clostridiales sp. [ref_mOTU_v25_03634]	0.0973987	0.141741	0.920251
Discontinued drug usage	ATC4	Corticosteroids (R01AD)	Clostridiales sp. [ref_mOTU_v25_03634]	-0.0555446	0.405957	0.969566
Initiator, past usage	ATC4	Corticosteroids (R01AD)	Clostridiales sp. [ref_mOTU_v25_03634]	-0.0709183	0.2779	0.942535
Initiator, active usage	ATC4	Corticosteroids (R01AD)	Clostridiales sp. [ref_mOTU_v25_03658]	-0.077423	0.243225	0.947328
Discontinued drug usage	ATC4	Corticosteroids (R01AD)	Clostridiales sp. [ref_mOTU_v25_03658]	-0.0683768	0.306106	0.957404
Initiator, past usage	ATC4	Corticosteroids (R01AD)	Clostridiales sp. [ref_mOTU_v25_03658]	-0.0936702	0.151428	0.901426
Initiator, active usage	ATC4	Corticosteroids (R01AD)	Clostridiales sp. [ref_mOTU_v25_03661]	0.00768728	0.907894	0.994539
Discontinued drug usage	ATC4	Corticosteroids (R01AD)	Clostridiales sp. [ref_mOTU_v25_03661]	0.028955	0.665039	0.990444
Initiator, past usage	ATC4	Corticosteroids (R01AD)	Clostridiales sp. [ref_mOTU_v25_03661]	0.0535214	0.41311	0.961477
Initiator, active usage	ATC4	Corticosteroids (R01AD)	Clostridiales sp. [ref_mOTU_v25_05137]	-0.124624	0.0597104	0.844922
Discontinued drug usage	ATC4	Corticosteroids (R01AD)	Clostridiales sp. [ref_mOTU_v25_05137]	-0.0919643	0.168271	0.945062
Initiator, past usage	ATC4	Corticosteroids (R01AD)	Clostridiales sp. [ref_mOTU_v25_05137]	-0.0723973	0.267975	0.938297
Initiator, active usage	ATC4	Corticosteroids (R01AD)	Clostridiales species incertae sedis [meta_mOTU_v25_12228]	0.0255582	0.700451	0.985574
Discontinued drug usage	ATC4	Corticosteroids (R01AD)	Clostridiales species incertae sedis [meta_mOTU_v25_12228]	0.035515	0.59534	0.988756
Initiator, past usage	ATC4	Corticosteroids (R01AD)	Clostridiales species incertae sedis [meta_mOTU_v25_12228]	-0.00284857	0.96528	0.998422
Initiator, active usage	ATC4	Corticosteroids (R01AD)	Clostridiales species incertae sedis [meta_mOTU_v25_12229]	-0.0270934	0.683399	0.985574
Discontinued drug usage	ATC4	Corticosteroids (R01AD)	Clostridiales species incertae sedis [meta_mOTU_v25_12229]	-0.080628	0.227298	0.956075
Initiator, past usage	ATC4	Corticosteroids (R01AD)	Clostridiales species incertae sedis [meta_mOTU_v25_12229]	0.00972521	0.88186	0.997715
Initiator, active usage	ATC4	Corticosteroids (R01AD)	Clostridiales species incertae sedis [meta_mOTU_v25_12237]	-0.0219939	0.740609	0.985574
Discontinued drug usage	ATC4	Corticosteroids (R01AD)	Clostridiales species incertae sedis [meta_mOTU_v25_12237]	-0.0994421	0.136132	0.945062
Initiator, past usage	ATC4	Corticosteroids (R01AD)	Clostridiales species incertae sedis [meta_mOTU_v25_12237]	0.0205722	0.753224	0.987693
Initiator, active usage	ATC4	Corticosteroids (R01AD)	Clostridiales species incertae sedis [meta_mOTU_v25_12251]	-0.104638	0.114306	0.903087
Discontinued drug usage	ATC4	Corticosteroids (R01AD)	Clostridiales species incertae sedis [meta_mOTU_v25_12251]	-0.0754328	0.258761	0.956075
Initiator, past usage	ATC4	Corticosteroids (R01AD)	Clostridiales species incertae sedis [meta_mOTU_v25_12251]	-0.0267015	0.683207	0.985334
Initiator, active usage	ATC4	Corticosteroids (R01AD)	Clostridiales species incertae sedis [meta_mOTU_v25_12252]	0.15108	0.0222022	0.677376
Discontinued drug usage	ATC4	Corticosteroids (R01AD)	Clostridiales species incertae sedis [meta_mOTU_v25_12252]	0.0149707	0.822895	0.991831
Initiator, past usage	ATC4	Corticosteroids (R01AD)	Clostridiales species incertae sedis [meta_mOTU_v25_12252]	0.0292974	0.65431	0.980328
Initiator, active usage	ATC4	Corticosteroids (R01AD)	Clostridiales species incertae sedis [meta_mOTU_v25_12253]	0.0136931	0.83672	0.991114
Discontinued drug usage	ATC4	Corticosteroids (R01AD)	Clostridiales species incertae sedis [meta_mOTU_v25_12253]	0.121027	0.0693651	0.893685
Initiator, past usage	ATC4	Corticosteroids (R01AD)	Clostridiales species incertae sedis [meta_mOTU_v25_12253]	-0.0325212	0.619133	0.977534
Initiator, active usage	ATC4	Corticosteroids (R01AD)	Clostridiales species incertae sedis [meta_mOTU_v25_12254]	-0.0241469	0.71626	0.985574
Discontinued drug usage	ATC4	Corticosteroids (R01AD)	Clostridiales species incertae sedis [meta_mOTU_v25_12254]	0.065537	0.326677	0.957404
Initiator, past usage	ATC4	Corticosteroids (R01AD)	Clostridiales species incertae sedis [meta_mOTU_v25_12254]	-0.0153472	0.814573	0.990985
Initiator, active usage	ATC4	Corticosteroids (R01AD)	Clostridiales species incertae sedis [meta_mOTU_v25_12256]	0.0629401	0.343036	0.962902
Discontinued drug usage	ATC4	Corticosteroids (R01AD)	Clostridiales species incertae sedis [meta_mOTU_v25_12256]	0.0787716	0.238213	0.956075
Initiator, past usage	ATC4	Corticosteroids (R01AD)	Clostridiales species incertae sedis [meta_mOTU_v25_12256]	0.057274	0.38108	0.960991
Initiator, active usage	ATC4	Corticosteroids (R01AD)	Clostridiales species incertae sedis [meta_mOTU_v25_12265]	-0.051804	0.43529	0.974879
Discontinued drug usage	ATC4	Corticosteroids (R01AD)	Clostridiales species incertae sedis [meta_mOTU_v25_12265]	0.0500739	0.453814	0.969566
Initiator, past usage	ATC4	Corticosteroids (R01AD)	Clostridiales species incertae sedis [meta_mOTU_v25_12265]	0.07962	0.223001	0.923711
Initiator, active usage	ATC4	Corticosteroids (R01AD)	Clostridiales species incertae sedis [meta_mOTU_v25_12272]	0.117302	0.0764773	0.881242
Discontinued drug usage	ATC4	Corticosteroids (R01AD)	Clostridiales species incertae sedis [meta_mOTU_v25_12272]	0.0374432	0.5755	0.988756
Initiator, past usage	ATC4	Corticosteroids (R01AD)	Clostridiales species incertae sedis [meta_mOTU_v25_12272]	0.0716228	0.273142	0.940181
Initiator, active usage	ATC4	Corticosteroids (R01AD)	Clostridiales species incertae sedis [meta_mOTU_v25_12284]	-0.00951675	0.886109	0.991518
Discontinued drug usage	ATC4	Corticosteroids (R01AD)	Clostridiales species incertae sedis [meta_mOTU_v25_12284]	-0.0970472	0.145867	0.945062
Initiator, past usage	ATC4	Corticosteroids (R01AD)	Clostridiales species incertae sedis [meta_mOTU_v25_12284]	-0.131268	0.0439471	0.77438
Initiator, active usage	ATC4	Corticosteroids (R01AD)	Clostridiales species incertae sedis [meta_mOTU_v25_12288]	-0.0970919	0.143006	0.920251
Discontinued drug usage	ATC4	Corticosteroids (R01AD)	Clostridiales species incertae sedis [meta_mOTU_v25_12288]	0.0846808	0.204708	0.956075
Initiator, past usage	ATC4	Corticosteroids (R01AD)	Clostridiales species incertae sedis [meta_mOTU_v25_12288]	0.0120737	0.85362	0.996726
Initiator, active usage	ATC4	Corticosteroids (R01AD)	Clostridiales species incertae sedis [meta_mOTU_v25_12298]	-0.0836488	0.207265	0.945803
Discontinued drug usage	ATC4	Corticosteroids (R01AD)	Clostridiales species incertae sedis [meta_mOTU_v25_12298]	-0.014226	0.83157	0.991831
Initiator, past usage	ATC4	Corticosteroids (R01AD)	Clostridiales species incertae sedis [meta_mOTU_v25_12298]	-0.0913331	0.161945	0.904576
Initiator, active usage	ATC4	Corticosteroids (R01AD)	Clostridiales species incertae sedis [meta_mOTU_v25_12300]	-0.0292844	0.659342	0.985574
Discontinued drug usage	ATC4	Corticosteroids (R01AD)	Clostridiales species incertae sedis [meta_mOTU_v25_12300]	-0.0143007	0.830699	0.991831
Initiator, past usage	ATC4	Corticosteroids (R01AD)	Clostridiales species incertae sedis [meta_mOTU_v25_12300]	-0.0566848	0.386006	0.960991
Initiator, active usage	ATC4	Corticosteroids (R01AD)	Clostridiales species incertae sedis [meta_mOTU_v25_12301]	-0.0729278	0.271758	0.947328
Discontinued drug usage	ATC4	Corticosteroids (R01AD)	Clostridiales species incertae sedis [meta_mOTU_v25_12301]	-0.105224	0.114687	0.945062
Initiator, past usage	ATC4	Corticosteroids (R01AD)	Clostridiales species incertae sedis [meta_mOTU_v25_12301]	0.00384401	0.95316	0.997716
Initiator, active usage	ATC4	Corticosteroids (R01AD)	Clostridiales species incertae sedis [meta_mOTU_v25_12304]	0.118019	0.0746811	0.881242
Discontinued drug usage	ATC4	Corticosteroids (R01AD)	Clostridiales species incertae sedis [meta_mOTU_v25_12304]	-0.0166797	0.803069	0.991831
Initiator, past usage	ATC4	Corticosteroids (R01AD)	Clostridiales species incertae sedis [meta_mOTU_v25_12304]	-0.0143896	0.825953	0.992006
Initiator, active usage	ATC4	Corticosteroids (R01AD)	Clostridiales species incertae sedis [meta_mOTU_v25_12307]	0.0265442	0.689481	0.985574
Discontinued drug usage	ATC4	Corticosteroids (R01AD)	Clostridiales species incertae sedis [meta_mOTU_v25_12307]	0.0123847	0.853105	0.991831
Initiator, past usage	ATC4	Corticosteroids (R01AD)	Clostridiales species incertae sedis [meta_mOTU_v25_12307]	0.0212877	0.744933	0.987601
Initiator, active usage	ATC4	Corticosteroids (R01AD)	Clostridiales species incertae sedis [meta_mOTU_v25_12309]	-0.0964192	0.145809	0.920251
Discontinued drug usage	ATC4	Corticosteroids (R01AD)	Clostridiales species incertae sedis [meta_mOTU_v25_12309]	-0.0633606	0.343033	0.959115
Initiator, past usage	ATC4	Corticosteroids (R01AD)	Clostridiales species incertae sedis [meta_mOTU_v25_12309]	-0.013148	0.840762	0.994616
Initiator, active usage	ATC4	Corticosteroids (R01AD)	Clostridiales species incertae sedis [meta_mOTU_v25_12323]	-0.199943	0.00236668	0.371472
Discontinued drug usage	ATC4	Corticosteroids (R01AD)	Clostridiales species incertae sedis [meta_mOTU_v25_12323]	0.142585	0.0321454	0.783312
Initiator, past usage	ATC4	Corticosteroids (R01AD)	Clostridiales species incertae sedis [meta_mOTU_v25_12323]	-0.0848559	0.193942	0.918833
Initiator, active usage	ATC4	Corticosteroids (R01AD)	Clostridiales species incertae sedis [meta_mOTU_v25_12327]	0.0137372	0.836202	0.990777
Discontinued drug usage	ATC4	Corticosteroids (R01AD)	Clostridiales species incertae sedis [meta_mOTU_v25_12327]	0.0714936	0.284532	0.957404
Initiator, past usage	ATC4	Corticosteroids (R01AD)	Clostridiales species incertae sedis [meta_mOTU_v25_12327]	0.020674	0.752042	0.987693
Initiator, active usage	ATC4	Corticosteroids (R01AD)	Clostridiales species incertae sedis [meta_mOTU_v25_12334]	0.0544069	0.412542	0.974879
Discontinued drug usage	ATC4	Corticosteroids (R01AD)	Clostridiales species incertae sedis [meta_mOTU_v25_12334]	0.0256718	0.701086	0.990444
Initiator, past usage	ATC4	Corticosteroids (R01AD)	Clostridiales species incertae sedis [meta_mOTU_v25_12334]	0.0525956	0.421249	0.961477
Initiator, active usage	ATC4	Corticosteroids (R01AD)	Clostridiales species incertae sedis [meta_mOTU_v25_12340]	-0.024001	0.717901	0.985574
Discontinued drug usage	ATC4	Corticosteroids (R01AD)	Clostridiales species incertae sedis [meta_mOTU_v25_12340]	0.0676748	0.31111	0.957404
Initiator, past usage	ATC4	Corticosteroids (R01AD)	Clostridiales species incertae sedis [meta_mOTU_v25_12340]	0.0284342	0.663865	0.980866
Initiator, active usage	ATC4	Corticosteroids (R01AD)	Clostridiales species incertae sedis [meta_mOTU_v25_12351]	0.0882869	0.183086	0.935825
Discontinued drug usage	ATC4	Corticosteroids (R01AD)	Clostridiales species incertae sedis [meta_mOTU_v25_12351]	-0.0220352	0.741805	0.991831
Initiator, past usage	ATC4	Corticosteroids (R01AD)	Clostridiales species incertae sedis [meta_mOTU_v25_12351]	0.0778386	0.23356	0.925422
Initiator, active usage	ATC4	Corticosteroids (R01AD)	Clostridiales species incertae sedis [meta_mOTU_v25_12356]	-0.0502216	0.449464	0.974879
Discontinued drug usage	ATC4	Corticosteroids (R01AD)	Clostridiales species incertae sedis [meta_mOTU_v25_12356]	-0.0449589	0.501283	0.979071
Initiator, past usage	ATC4	Corticosteroids (R01AD)	Clostridiales species incertae sedis [meta_mOTU_v25_12356]	-0.0417752	0.523061	0.972677
Initiator, active usage	ATC4	Corticosteroids (R01AD)	Clostridiales species incertae sedis [meta_mOTU_v25_12361]	-0.125696	0.0575316	0.838163
Discontinued drug usage	ATC4	Corticosteroids (R01AD)	Clostridiales species incertae sedis [meta_mOTU_v25_12361]	0.00315806	0.962344	0.994954
Initiator, past usage	ATC4	Corticosteroids (R01AD)	Clostridiales species incertae sedis [meta_mOTU_v25_12361]	0.00222862	0.972833	0.998422
Initiator, active usage	ATC4	Corticosteroids (R01AD)	Clostridiales species incertae sedis [meta_mOTU_v25_12382]	0.0379182	0.568087	0.983989
Discontinued drug usage	ATC4	Corticosteroids (R01AD)	Clostridiales species incertae sedis [meta_mOTU_v25_12382]	-0.0906781	0.174327	0.945062
Initiator, past usage	ATC4	Corticosteroids (R01AD)	Clostridiales species incertae sedis [meta_mOTU_v25_12382]	0.0353484	0.588978	0.97732
Initiator, active usage	ATC4	Corticosteroids (R01AD)	Clostridiales species incertae sedis [meta_mOTU_v25_12390]	0.0763195	0.250028	0.947328
Discontinued drug usage	ATC4	Corticosteroids (R01AD)	Clostridiales species incertae sedis [meta_mOTU_v25_12390]	-0.0468988	0.482978	0.978304
Initiator, past usage	ATC4	Corticosteroids (R01AD)	Clostridiales species incertae sedis [meta_mOTU_v25_12390]	-0.0990649	0.129136	0.882861
Initiator, active usage	ATC4	Corticosteroids (R01AD)	Clostridiales species incertae sedis [meta_mOTU_v25_12411]	-0.0830167	0.210731	0.945803
Discontinued drug usage	ATC4	Corticosteroids (R01AD)	Clostridiales species incertae sedis [meta_mOTU_v25_12411]	0.0322423	0.629702	0.988756
Initiator, past usage	ATC4	Corticosteroids (R01AD)	Clostridiales species incertae sedis [meta_mOTU_v25_12411]	-0.0576553	0.377913	0.960991
Initiator, active usage	ATC4	Corticosteroids (R01AD)	Clostridiales species incertae sedis [meta_mOTU_v25_12425]	0.00238106	0.971414	0.997947
Discontinued drug usage	ATC4	Corticosteroids (R01AD)	Clostridiales species incertae sedis [meta_mOTU_v25_12425]	-0.0118749	0.859088	0.991831
Initiator, past usage	ATC4	Corticosteroids (R01AD)	Clostridiales species incertae sedis [meta_mOTU_v25_12425]	0.0538898	0.409897	0.961477
Initiator, active usage	ATC4	Corticosteroids (R01AD)	Clostridiales species incertae sedis [meta_mOTU_v25_12434]	-0.0734992	0.26801	0.947328
Discontinued drug usage	ATC4	Corticosteroids (R01AD)	Clostridiales species incertae sedis [meta_mOTU_v25_12434]	0.0573364	0.390958	0.969566
Initiator, past usage	ATC4	Corticosteroids (R01AD)	Clostridiales species incertae sedis [meta_mOTU_v25_12434]	0.0338563	0.604809	0.977534
Initiator, active usage	ATC4	Corticosteroids (R01AD)	Clostridiales species incertae sedis [meta_mOTU_v25_12437]	0.0272077	0.682136	0.985574
Discontinued drug usage	ATC4	Corticosteroids (R01AD)	Clostridiales species incertae sedis [meta_mOTU_v25_12437]	-0.0683552	0.306259	0.957404
Initiator, past usage	ATC4	Corticosteroids (R01AD)	Clostridiales species incertae sedis [meta_mOTU_v25_12437]	0.125783	0.0536415	0.789008
Initiator, active usage	ATC4	Corticosteroids (R01AD)	Clostridiales species incertae sedis [meta_mOTU_v25_12445]	0.00800094	0.904154	0.994539
Discontinued drug usage	ATC4	Corticosteroids (R01AD)	Clostridiales species incertae sedis [meta_mOTU_v25_12445]	-0.0801165	0.230269	0.956075
Initiator, past usage	ATC4	Corticosteroids (R01AD)	Clostridiales species incertae sedis [meta_mOTU_v25_12445]	0.0276527	0.672562	0.982782
Initiator, active usage	ATC4	Corticosteroids (R01AD)	Clostridiales species incertae sedis [meta_mOTU_v25_12447]	0.193842	0.00322652	0.37553
Discontinued drug usage	ATC4	Corticosteroids (R01AD)	Clostridiales species incertae sedis [meta_mOTU_v25_12447]	-0.110842	0.0964711	0.935812
Initiator, past usage	ATC4	Corticosteroids (R01AD)	Clostridiales species incertae sedis [meta_mOTU_v25_12447]	0.166204	0.0105419	0.619848
Initiator, active usage	ATC4	Corticosteroids (R01AD)	Clostridiales species incertae sedis [meta_mOTU_v25_12452]	0.0430337	0.517015	0.977695
Discontinued drug usage	ATC4	Corticosteroids (R01AD)	Clostridiales species incertae sedis [meta_mOTU_v25_12452]	0.035396	0.596574	0.988756
Initiator, past usage	ATC4	Corticosteroids (R01AD)	Clostridiales species incertae sedis [meta_mOTU_v25_12452]	0.0346204	0.596678	0.977488
Initiator, active usage	ATC4	Corticosteroids (R01AD)	Clostridiales species incertae sedis [meta_mOTU_v25_12463]	-0.0123834	0.85215	0.991366
Discontinued drug usage	ATC4	Corticosteroids (R01AD)	Clostridiales species incertae sedis [meta_mOTU_v25_12463]	0.0454229	0.496871	0.978836
Initiator, past usage	ATC4	Corticosteroids (R01AD)	Clostridiales species incertae sedis [meta_mOTU_v25_12463]	0.0128451	0.844382	0.994901
Initiator, active usage	ATC4	Corticosteroids (R01AD)	Clostridiales species incertae sedis [meta_mOTU_v25_12470]	-0.0335392	0.613625	0.983989
Discontinued drug usage	ATC4	Corticosteroids (R01AD)	Clostridiales species incertae sedis [meta_mOTU_v25_12470]	-0.0342022	0.609022	0.988756
Initiator, past usage	ATC4	Corticosteroids (R01AD)	Clostridiales species incertae sedis [meta_mOTU_v25_12470]	0.0536078	0.412355	0.961477
Initiator, active usage	ATC4	Corticosteroids (R01AD)	Clostridiales species incertae sedis [meta_mOTU_v25_12473]	0.06086	0.359253	0.968196
Discontinued drug usage	ATC4	Corticosteroids (R01AD)	Clostridiales species incertae sedis [meta_mOTU_v25_12473]	0.010588	0.874224	0.991831
Initiator, past usage	ATC4	Corticosteroids (R01AD)	Clostridiales species incertae sedis [meta_mOTU_v25_12473]	0.0517041	0.429174	0.961477
Initiator, active usage	ATC4	Corticosteroids (R01AD)	Clostridiales species incertae sedis [meta_mOTU_v25_12476]	0.00594299	0.92873	0.995107
Discontinued drug usage	ATC4	Corticosteroids (R01AD)	Clostridiales species incertae sedis [meta_mOTU_v25_12476]	0.0167649	0.802084	0.991831
Initiator, past usage	ATC4	Corticosteroids (R01AD)	Clostridiales species incertae sedis [meta_mOTU_v25_12476]	-0.00457991	0.944206	0.997716
Initiator, active usage	ATC4	Corticosteroids (R01AD)	Clostridiales species incertae sedis [meta_mOTU_v25_12486]	0.0847792	0.201171	0.945803
Discontinued drug usage	ATC4	Corticosteroids (R01AD)	Clostridiales species incertae sedis [meta_mOTU_v25_12486]	0.153843	0.0206822	0.732313
Initiator, past usage	ATC4	Corticosteroids (R01AD)	Clostridiales species incertae sedis [meta_mOTU_v25_12486]	0.0565701	0.38697	0.960991
Initiator, active usage	ATC4	Corticosteroids (R01AD)	Clostridiales species incertae sedis [meta_mOTU_v25_12487]	-0.145238	0.0279856	0.693135
Discontinued drug usage	ATC4	Corticosteroids (R01AD)	Clostridiales species incertae sedis [meta_mOTU_v25_12487]	-0.120674	0.0701883	0.896599
Initiator, past usage	ATC4	Corticosteroids (R01AD)	Clostridiales species incertae sedis [meta_mOTU_v25_12487]	-0.184227	0.00451881	0.50598
Initiator, active usage	ATC4	Corticosteroids (R01AD)	Clostridiales species incertae sedis [meta_mOTU_v25_12494]	-0.00164607	0.980236	0.997947
Discontinued drug usage	ATC4	Corticosteroids (R01AD)	Clostridiales species incertae sedis [meta_mOTU_v25_12494]	-0.0512554	0.443218	0.969566
Initiator, past usage	ATC4	Corticosteroids (R01AD)	Clostridiales species incertae sedis [meta_mOTU_v25_12494]	0.0606197	0.353841	0.960307
Initiator, active usage	ATC4	Corticosteroids (R01AD)	Clostridiales species incertae sedis [meta_mOTU_v25_12496]	0.0143568	0.828925	0.989622
Discontinued drug usage	ATC4	Corticosteroids (R01AD)	Clostridiales species incertae sedis [meta_mOTU_v25_12496]	0.0314554	0.638089	0.988756
Initiator, past usage	ATC4	Corticosteroids (R01AD)	Clostridiales species incertae sedis [meta_mOTU_v25_12496]	0.0239861	0.713934	0.985334
Initiator, active usage	ATC4	Corticosteroids (R01AD)	Clostridiales species incertae sedis [meta_mOTU_v25_12516]	-0.0346296	0.602138	0.983989
Discontinued drug usage	ATC4	Corticosteroids (R01AD)	Clostridiales species incertae sedis [meta_mOTU_v25_12516]	0.0460987	0.490484	0.978304
Initiator, past usage	ATC4	Corticosteroids (R01AD)	Clostridiales species incertae sedis [meta_mOTU_v25_12516]	-0.0229062	0.726287	0.985802
Initiator, active usage	ATC4	Corticosteroids (R01AD)	Clostridiales species incertae sedis [meta_mOTU_v25_12521]	-0.0432706	0.514708	0.977695
Discontinued drug usage	ATC4	Corticosteroids (R01AD)	Clostridiales species incertae sedis [meta_mOTU_v25_12521]	0.0245435	0.713635	0.991796
Initiator, past usage	ATC4	Corticosteroids (R01AD)	Clostridiales species incertae sedis [meta_mOTU_v25_12521]	0.0170798	0.794084	0.989121
Initiator, active usage	ATC4	Corticosteroids (R01AD)	Clostridiales species incertae sedis [meta_mOTU_v25_12522]	-0.0546886	0.410124	0.974879
Discontinued drug usage	ATC4	Corticosteroids (R01AD)	Clostridiales species incertae sedis [meta_mOTU_v25_12522]	-0.0997626	0.134868	0.945062
Initiator, past usage	ATC4	Corticosteroids (R01AD)	Clostridiales species incertae sedis [meta_mOTU_v25_12522]	-0.0815114	0.212166	0.919601
Initiator, active usage	ATC4	Corticosteroids (R01AD)	Clostridiales species incertae sedis [meta_mOTU_v25_12534]	0.0746528	0.260551	0.947328
Discontinued drug usage	ATC4	Corticosteroids (R01AD)	Clostridiales species incertae sedis [meta_mOTU_v25_12534]	0.0804322	0.228432	0.956075
Initiator, past usage	ATC4	Corticosteroids (R01AD)	Clostridiales species incertae sedis [meta_mOTU_v25_12534]	0.0255294	0.69641	0.985334
Initiator, active usage	ATC4	Corticosteroids (R01AD)	Clostridiales species incertae sedis [meta_mOTU_v25_12554]	0.0260727	0.694718	0.985574
Discontinued drug usage	ATC4	Corticosteroids (R01AD)	Clostridiales species incertae sedis [meta_mOTU_v25_12554]	0.0355414	0.595066	0.988756
Initiator, past usage	ATC4	Corticosteroids (R01AD)	Clostridiales species incertae sedis [meta_mOTU_v25_12554]	-0.0287234	0.660658	0.980668
Initiator, active usage	ATC4	Corticosteroids (R01AD)	Clostridiales species incertae sedis [meta_mOTU_v25_12556]	-0.054157	0.414695	0.974879
Discontinued drug usage	ATC4	Corticosteroids (R01AD)	Clostridiales species incertae sedis [meta_mOTU_v25_12556]	-0.0685328	0.305001	0.957404
Initiator, past usage	ATC4	Corticosteroids (R01AD)	Clostridiales species incertae sedis [meta_mOTU_v25_12556]	-0.034745	0.595357	0.977488
Initiator, active usage	ATC4	Corticosteroids (R01AD)	Clostridiales species incertae sedis [meta_mOTU_v25_12561]	0.0261337	0.694041	0.985574
Discontinued drug usage	ATC4	Corticosteroids (R01AD)	Clostridiales species incertae sedis [meta_mOTU_v25_12561]	0.0319769	0.632526	0.988756
Initiator, past usage	ATC4	Corticosteroids (R01AD)	Clostridiales species incertae sedis [meta_mOTU_v25_12561]	0.098028	0.133212	0.887047
Initiator, active usage	ATC4	Corticosteroids (R01AD)	Clostridiales species incertae sedis [meta_mOTU_v25_12563]	-0.152427	0.0210262	0.677376
Discontinued drug usage	ATC4	Corticosteroids (R01AD)	Clostridiales species incertae sedis [meta_mOTU_v25_12563]	-0.118503	0.0754233	0.921259
Initiator, past usage	ATC4	Corticosteroids (R01AD)	Clostridiales species incertae sedis [meta_mOTU_v25_12563]	-0.0477701	0.465158	0.967184
Initiator, active usage	ATC4	Corticosteroids (R01AD)	Clostridiales species incertae sedis [meta_mOTU_v25_12587]	0.0865988	0.191634	0.944183
Discontinued drug usage	ATC4	Corticosteroids (R01AD)	Clostridiales species incertae sedis [meta_mOTU_v25_12587]	0.05275	0.430019	0.969566
Initiator, past usage	ATC4	Corticosteroids (R01AD)	Clostridiales species incertae sedis [meta_mOTU_v25_12587]	0.0349425	0.593266	0.977488
Initiator, active usage	ATC4	Corticosteroids (R01AD)	Clostridiales species incertae sedis [meta_mOTU_v25_12602]	0.0135404	0.838516	0.991366
Discontinued drug usage	ATC4	Corticosteroids (R01AD)	Clostridiales species incertae sedis [meta_mOTU_v25_12602]	-0.000877245	0.989536	0.998174
Initiator, past usage	ATC4	Corticosteroids (R01AD)	Clostridiales species incertae sedis [meta_mOTU_v25_12602]	-0.0431118	0.50984	0.972677
Initiator, active usage	ATC4	Corticosteroids (R01AD)	Clostridiales species incertae sedis [meta_mOTU_v25_12631]	-0.0548168	0.409025	0.974879
Discontinued drug usage	ATC4	Corticosteroids (R01AD)	Clostridiales species incertae sedis [meta_mOTU_v25_12631]	0.08361	0.210512	0.956075
Initiator, past usage	ATC4	Corticosteroids (R01AD)	Clostridiales species incertae sedis [meta_mOTU_v25_12631]	0.03115	0.633995	0.979239
Initiator, active usage	ATC4	Corticosteroids (R01AD)	Clostridiales species incertae sedis [meta_mOTU_v25_12635]	-0.0530513	0.424301	0.974879
Discontinued drug usage	ATC4	Corticosteroids (R01AD)	Clostridiales species incertae sedis [meta_mOTU_v25_12635]	0.0220812	0.741285	0.991831
Initiator, past usage	ATC4	Corticosteroids (R01AD)	Clostridiales species incertae sedis [meta_mOTU_v25_12635]	0.0676738	0.300533	0.949817
Initiator, active usage	ATC4	Corticosteroids (R01AD)	Clostridiales species incertae sedis [meta_mOTU_v25_12667]	0.0705539	0.287711	0.948032
Discontinued drug usage	ATC4	Corticosteroids (R01AD)	Clostridiales species incertae sedis [meta_mOTU_v25_12667]	-0.00518153	0.938254	0.991831
Initiator, past usage	ATC4	Corticosteroids (R01AD)	Clostridiales species incertae sedis [meta_mOTU_v25_12667]	0.0778449	0.233522	0.925422
Initiator, active usage	ATC4	Corticosteroids (R01AD)	Clostridiales species incertae sedis [meta_mOTU_v25_12668]	-0.0599857	0.36621	0.9686
Discontinued drug usage	ATC4	Corticosteroids (R01AD)	Clostridiales species incertae sedis [meta_mOTU_v25_12668]	-0.0546236	0.413797	0.969566
Initiator, past usage	ATC4	Corticosteroids (R01AD)	Clostridiales species incertae sedis [meta_mOTU_v25_12668]	0.0476376	0.466399	0.9672
Initiator, active usage	ATC4	Corticosteroids (R01AD)	Clostridiales species incertae sedis [meta_mOTU_v25_12674]	0.147148	0.0259667	0.684405
Discontinued drug usage	ATC4	Corticosteroids (R01AD)	Clostridiales species incertae sedis [meta_mOTU_v25_12674]	0.0638989	0.33894	0.959115
Initiator, past usage	ATC4	Corticosteroids (R01AD)	Clostridiales species incertae sedis [meta_mOTU_v25_12674]	-0.0641187	0.326697	0.957109
Initiator, active usage	ATC4	Corticosteroids (R01AD)	Clostridiales species incertae sedis [meta_mOTU_v25_12690]	-0.135764	0.0400972	0.752265
Discontinued drug usage	ATC4	Corticosteroids (R01AD)	Clostridiales species incertae sedis [meta_mOTU_v25_12690]	0.0215316	0.747503	0.991831
Initiator, past usage	ATC4	Corticosteroids (R01AD)	Clostridiales species incertae sedis [meta_mOTU_v25_12690]	-0.0101066	0.877263	0.997509
Initiator, active usage	ATC4	Corticosteroids (R01AD)	Clostridiales species incertae sedis [meta_mOTU_v25_12691]	-0.0163555	0.805555	0.988582
Discontinued drug usage	ATC4	Corticosteroids (R01AD)	Clostridiales species incertae sedis [meta_mOTU_v25_12691]	0.0792409	0.23542	0.956075
Initiator, past usage	ATC4	Corticosteroids (R01AD)	Clostridiales species incertae sedis [meta_mOTU_v25_12691]	-0.000110503	0.998653	0.999421
Initiator, active usage	ATC4	Corticosteroids (R01AD)	Clostridiales species incertae sedis [meta_mOTU_v25_12706]	0.0024343	0.970775	0.997947
Discontinued drug usage	ATC4	Corticosteroids (R01AD)	Clostridiales species incertae sedis [meta_mOTU_v25_12706]	-0.0778501	0.243766	0.956075
Initiator, past usage	ATC4	Corticosteroids (R01AD)	Clostridiales species incertae sedis [meta_mOTU_v25_12706]	0.00830977	0.898955	0.997716
Initiator, active usage	ATC4	Corticosteroids (R01AD)	Clostridiales species incertae sedis [meta_mOTU_v25_12707]	-0.0396709	0.550321	0.983989
Discontinued drug usage	ATC4	Corticosteroids (R01AD)	Clostridiales species incertae sedis [meta_mOTU_v25_12707]	-0.0508418	0.446911	0.969566
Initiator, past usage	ATC4	Corticosteroids (R01AD)	Clostridiales species incertae sedis [meta_mOTU_v25_12707]	0.0225883	0.729937	0.986731
Initiator, active usage	ATC4	Corticosteroids (R01AD)	Clostridiales species incertae sedis [meta_mOTU_v25_12747]	-0.0491833	0.458904	0.976945
Discontinued drug usage	ATC4	Corticosteroids (R01AD)	Clostridiales species incertae sedis [meta_mOTU_v25_12747]	-0.0462123	0.489415	0.978304
Initiator, past usage	ATC4	Corticosteroids (R01AD)	Clostridiales species incertae sedis [meta_mOTU_v25_12747]	0.0665738	0.308475	0.950226
Initiator, active usage	ATC4	Corticosteroids (R01AD)	Clostridiales species incertae sedis [meta_mOTU_v25_12755]	-0.0600359	0.365809	0.9686
Discontinued drug usage	ATC4	Corticosteroids (R01AD)	Clostridiales species incertae sedis [meta_mOTU_v25_12755]	0.0779987	0.242865	0.956075
Initiator, past usage	ATC4	Corticosteroids (R01AD)	Clostridiales species incertae sedis [meta_mOTU_v25_12755]	0.0576882	0.37764	0.960991
Initiator, active usage	ATC4	Corticosteroids (R01AD)	Clostridiales species incertae sedis [meta_mOTU_v25_12761]	-0.0693027	0.296366	0.948435
Discontinued drug usage	ATC4	Corticosteroids (R01AD)	Clostridiales species incertae sedis [meta_mOTU_v25_12761]	-0.0652385	0.32889	0.957404
Initiator, past usage	ATC4	Corticosteroids (R01AD)	Clostridiales species incertae sedis [meta_mOTU_v25_12761]	-0.055397	0.396908	0.961431
Initiator, active usage	ATC4	Corticosteroids (R01AD)	Clostridiales species incertae sedis [meta_mOTU_v25_12763]	-0.00305294	0.963353	0.997947
Discontinued drug usage	ATC4	Corticosteroids (R01AD)	Clostridiales species incertae sedis [meta_mOTU_v25_12763]	-0.0343321	0.607662	0.988756
Initiator, past usage	ATC4	Corticosteroids (R01AD)	Clostridiales species incertae sedis [meta_mOTU_v25_12763]	0.0582446	0.373049	0.960991
Initiator, active usage	ATC4	Corticosteroids (R01AD)	Clostridiales species incertae sedis [meta_mOTU_v25_12774]	0.0459284	0.489198	0.977695
Discontinued drug usage	ATC4	Corticosteroids (R01AD)	Clostridiales species incertae sedis [meta_mOTU_v25_12774]	0.0507952	0.447329	0.969566
Initiator, past usage	ATC4	Corticosteroids (R01AD)	Clostridiales species incertae sedis [meta_mOTU_v25_12774]	0.0243028	0.710325	0.985334
Initiator, active usage	ATC4	Corticosteroids (R01AD)	Clostridiales species incertae sedis [meta_mOTU_v25_12776]	-0.0124265	0.851641	0.991366
Discontinued drug usage	ATC4	Corticosteroids (R01AD)	Clostridiales species incertae sedis [meta_mOTU_v25_12776]	0.086048	0.197466	0.956075
Initiator, past usage	ATC4	Corticosteroids (R01AD)	Clostridiales species incertae sedis [meta_mOTU_v25_12776]	0.0753325	0.249003	0.930367
Initiator, active usage	ATC4	Corticosteroids (R01AD)	Clostridiales species incertae sedis [meta_mOTU_v25_12786]	-0.112683	0.0888873	0.893716
Discontinued drug usage	ATC4	Corticosteroids (R01AD)	Clostridiales species incertae sedis [meta_mOTU_v25_12786]	-0.0979825	0.142004	0.945062
Initiator, past usage	ATC4	Corticosteroids (R01AD)	Clostridiales species incertae sedis [meta_mOTU_v25_12786]	-0.047766	0.465197	0.967184
Initiator, active usage	ATC4	Corticosteroids (R01AD)	Clostridiales species incertae sedis [meta_mOTU_v25_12804]	0.0738745	0.265568	0.947328
Discontinued drug usage	ATC4	Corticosteroids (R01AD)	Clostridiales species incertae sedis [meta_mOTU_v25_12804]	-0.0190722	0.775526	0.991831
Initiator, past usage	ATC4	Corticosteroids (R01AD)	Clostridiales species incertae sedis [meta_mOTU_v25_12804]	-0.0133379	0.838492	0.994408
Initiator, active usage	ATC4	Corticosteroids (R01AD)	Clostridiales species incertae sedis [meta_mOTU_v25_12809]	0.0361255	0.586535	0.983989
Discontinued drug usage	ATC4	Corticosteroids (R01AD)	Clostridiales species incertae sedis [meta_mOTU_v25_12809]	-0.0377228	0.572649	0.988756
Initiator, past usage	ATC4	Corticosteroids (R01AD)	Clostridiales species incertae sedis [meta_mOTU_v25_12809]	-0.0479687	0.463303	0.967184
Initiator, active usage	ATC4	Corticosteroids (R01AD)	Clostridiales species incertae sedis [meta_mOTU_v25_12832]	0.0207324	0.754999	0.985574
Discontinued drug usage	ATC4	Corticosteroids (R01AD)	Clostridiales species incertae sedis [meta_mOTU_v25_12832]	-0.0158737	0.812404	0.991831
Initiator, past usage	ATC4	Corticosteroids (R01AD)	Clostridiales species incertae sedis [meta_mOTU_v25_12832]	0.0987163	0.130495	0.883533
Initiator, active usage	ATC4	Corticosteroids (R01AD)	Clostridiales species incertae sedis [meta_mOTU_v25_12855]	-0.0145545	0.826607	0.989133
Discontinued drug usage	ATC4	Corticosteroids (R01AD)	Clostridiales species incertae sedis [meta_mOTU_v25_12855]	-0.0374722	0.575204	0.988756
Initiator, past usage	ATC4	Corticosteroids (R01AD)	Clostridiales species incertae sedis [meta_mOTU_v25_12855]	0.0594135	0.363517	0.960991
Initiator, active usage	ATC4	Corticosteroids (R01AD)	Clostridiales species incertae sedis [meta_mOTU_v25_12873]	-0.0262487	0.692762	0.985574
Discontinued drug usage	ATC4	Corticosteroids (R01AD)	Clostridiales species incertae sedis [meta_mOTU_v25_12873]	-0.0359707	0.590622	0.988756
Initiator, past usage	ATC4	Corticosteroids (R01AD)	Clostridiales species incertae sedis [meta_mOTU_v25_12873]	0.00531641	0.935252	0.997716
Initiator, active usage	ATC4	Corticosteroids (R01AD)	Clostridiales species incertae sedis [meta_mOTU_v25_12887]	0.151185	0.0221084	0.677376
Discontinued drug usage	ATC4	Corticosteroids (R01AD)	Clostridiales species incertae sedis [meta_mOTU_v25_12887]	0.100588	0.131653	0.945062
Initiator, past usage	ATC4	Corticosteroids (R01AD)	Clostridiales species incertae sedis [meta_mOTU_v25_12887]	-0.0712053	0.275955	0.940553
Initiator, active usage	ATC4	Corticosteroids (R01AD)	Clostridiales species incertae sedis [meta_mOTU_v25_12910]	-0.0138061	0.835392	0.990543
Discontinued drug usage	ATC4	Corticosteroids (R01AD)	Clostridiales species incertae sedis [meta_mOTU_v25_12910]	-0.0854601	0.200557	0.956075
Initiator, past usage	ATC4	Corticosteroids (R01AD)	Clostridiales species incertae sedis [meta_mOTU_v25_12910]	-0.0083922	0.897958	0.997716
Initiator, active usage	ATC4	Corticosteroids (R01AD)	Clostridiales species incertae sedis [meta_mOTU_v25_12952]	0.0608033	0.359702	0.968196
Discontinued drug usage	ATC4	Corticosteroids (R01AD)	Clostridiales species incertae sedis [meta_mOTU_v25_12952]	-0.0511985	0.443726	0.969566
Initiator, past usage	ATC4	Corticosteroids (R01AD)	Clostridiales species incertae sedis [meta_mOTU_v25_12952]	0.135648	0.0373034	0.76663
Initiator, active usage	ATC4	Corticosteroids (R01AD)	Clostridiales species incertae sedis [meta_mOTU_v25_12974]	0.0728557	0.272234	0.947328
Discontinued drug usage	ATC4	Corticosteroids (R01AD)	Clostridiales species incertae sedis [meta_mOTU_v25_12974]	0.0393182	0.55651	0.987232
Initiator, past usage	ATC4	Corticosteroids (R01AD)	Clostridiales species incertae sedis [meta_mOTU_v25_12974]	0.0596449	0.361648	0.960991
Initiator, active usage	ATC4	Corticosteroids (R01AD)	Clostridiales species incertae sedis [meta_mOTU_v25_12978]	-0.0862104	0.193642	0.944799
Discontinued drug usage	ATC4	Corticosteroids (R01AD)	Clostridiales species incertae sedis [meta_mOTU_v25_12978]	-0.0459952	0.491459	0.978304
Initiator, past usage	ATC4	Corticosteroids (R01AD)	Clostridiales species incertae sedis [meta_mOTU_v25_12978]	-0.104624	0.108906	0.863036
Initiator, active usage	ATC4	Corticosteroids (R01AD)	Clostridiales species incertae sedis [meta_mOTU_v25_13006]	-0.011023	0.868235	0.991366
Discontinued drug usage	ATC4	Corticosteroids (R01AD)	Clostridiales species incertae sedis [meta_mOTU_v25_13006]	-0.0077877	0.907314	0.991831
Initiator, past usage	ATC4	Corticosteroids (R01AD)	Clostridiales species incertae sedis [meta_mOTU_v25_13006]	0.0658153	0.314032	0.95343
Initiator, active usage	ATC4	Corticosteroids (R01AD)	Clostridiales species incertae sedis [meta_mOTU_v25_13031]	0.104767	0.113858	0.903087
Discontinued drug usage	ATC4	Corticosteroids (R01AD)	Clostridiales species incertae sedis [meta_mOTU_v25_13031]	-0.0212623	0.750556	0.991831
Initiator, past usage	ATC4	Corticosteroids (R01AD)	Clostridiales species incertae sedis [meta_mOTU_v25_13031]	-0.0650353	0.319814	0.956936
Initiator, active usage	ATC4	Corticosteroids (R01AD)	Clostridiales species incertae sedis [meta_mOTU_v25_13115]	-0.112661	0.08895	0.893716
Discontinued drug usage	ATC4	Corticosteroids (R01AD)	Clostridiales species incertae sedis [meta_mOTU_v25_13115]	0.137072	0.0394993	0.841259
Initiator, past usage	ATC4	Corticosteroids (R01AD)	Clostridiales species incertae sedis [meta_mOTU_v25_13115]	-0.0383441	0.557781	0.974255
Initiator, active usage	ATC4	Corticosteroids (R01AD)	Clostridiales species incertae sedis [meta_mOTU_v25_13137]	0.0345009	0.603488	0.983989
Discontinued drug usage	ATC4	Corticosteroids (R01AD)	Clostridiales species incertae sedis [meta_mOTU_v25_13137]	-0.0111645	0.867438	0.991831
Initiator, past usage	ATC4	Corticosteroids (R01AD)	Clostridiales species incertae sedis [meta_mOTU_v25_13137]	-0.0430807	0.510146	0.972677
Initiator, active usage	ATC4	Corticosteroids (R01AD)	Clostridiales species incertae sedis [meta_mOTU_v25_13147]	0.0179792	0.786693	0.98833
Discontinued drug usage	ATC4	Corticosteroids (R01AD)	Clostridiales species incertae sedis [meta_mOTU_v25_13147]	-0.0108777	0.870813	0.991831
Initiator, past usage	ATC4	Corticosteroids (R01AD)	Clostridiales species incertae sedis [meta_mOTU_v25_13147]	0.0888905	0.173511	0.913664
Initiator, active usage	ATC4	Corticosteroids (R01AD)	Clostridiales species incertae sedis [meta_mOTU_v25_13155]	-0.0401689	0.545323	0.982857
Discontinued drug usage	ATC4	Corticosteroids (R01AD)	Clostridiales species incertae sedis [meta_mOTU_v25_13155]	-0.0615833	0.356768	0.960312
Initiator, past usage	ATC4	Corticosteroids (R01AD)	Clostridiales species incertae sedis [meta_mOTU_v25_13155]	-0.0809364	0.215419	0.920949
Initiator, active usage	ATC4	Corticosteroids (R01AD)	Clostridiales species incertae sedis [meta_mOTU_v25_13159]	0.0711253	0.283815	0.947328
Discontinued drug usage	ATC4	Corticosteroids (R01AD)	Clostridiales species incertae sedis [meta_mOTU_v25_13159]	0.0434567	0.515704	0.97914
Initiator, past usage	ATC4	Corticosteroids (R01AD)	Clostridiales species incertae sedis [meta_mOTU_v25_13159]	0.0366706	0.57511	0.975281
Initiator, active usage	ATC4	Corticosteroids (R01AD)	Clostridiales species incertae sedis [meta_mOTU_v25_13165]	0.0377792	0.569507	0.983989
Discontinued drug usage	ATC4	Corticosteroids (R01AD)	Clostridiales species incertae sedis [meta_mOTU_v25_13165]	0.153463	0.0210015	0.732313
Initiator, past usage	ATC4	Corticosteroids (R01AD)	Clostridiales species incertae sedis [meta_mOTU_v25_13165]	0.0296164	0.650794	0.980328
Initiator, active usage	ATC4	Corticosteroids (R01AD)	Clostridiales species incertae sedis [meta_mOTU_v25_13168]	-0.024796	0.708973	0.985574
Discontinued drug usage	ATC4	Corticosteroids (R01AD)	Clostridiales species incertae sedis [meta_mOTU_v25_13168]	0.0611249	0.360365	0.960312
Initiator, past usage	ATC4	Corticosteroids (R01AD)	Clostridiales species incertae sedis [meta_mOTU_v25_13168]	-0.00274888	0.966495	0.998422
Initiator, active usage	ATC4	Corticosteroids (R01AD)	Clostridiales species incertae sedis [meta_mOTU_v25_13176]	0.135519	0.0404609	0.757413
Discontinued drug usage	ATC4	Corticosteroids (R01AD)	Clostridiales species incertae sedis [meta_mOTU_v25_13176]	-0.0208379	0.755376	0.991831
Initiator, past usage	ATC4	Corticosteroids (R01AD)	Clostridiales species incertae sedis [meta_mOTU_v25_13176]	0.0382395	0.558856	0.974642
Initiator, active usage	ATC4	Corticosteroids (R01AD)	Clostridiales species incertae sedis [meta_mOTU_v25_13187]	-0.0199844	0.763572	0.986713
Discontinued drug usage	ATC4	Corticosteroids (R01AD)	Clostridiales species incertae sedis [meta_mOTU_v25_13187]	-0.105586	0.113437	0.945062
Initiator, past usage	ATC4	Corticosteroids (R01AD)	Clostridiales species incertae sedis [meta_mOTU_v25_13187]	-0.0458509	0.483301	0.970647
Initiator, active usage	ATC4	Corticosteroids (R01AD)	Clostridiales species incertae sedis [meta_mOTU_v25_13200]	-0.189557	0.00398981	0.42292
Discontinued drug usage	ATC4	Corticosteroids (R01AD)	Clostridiales species incertae sedis [meta_mOTU_v25_13200]	-0.00765593	0.908875	0.991831
Initiator, past usage	ATC4	Corticosteroids (R01AD)	Clostridiales species incertae sedis [meta_mOTU_v25_13200]	0.0742965	0.25559	0.934922
Initiator, active usage	ATC4	Corticosteroids (R01AD)	Clostridiales species incertae sedis [meta_mOTU_v25_13264]	0.0292898	0.659282	0.985574
Discontinued drug usage	ATC4	Corticosteroids (R01AD)	Clostridiales species incertae sedis [meta_mOTU_v25_13264]	-0.0778271	0.243906	0.956075
Initiator, past usage	ATC4	Corticosteroids (R01AD)	Clostridiales species incertae sedis [meta_mOTU_v25_13264]	0.0444149	0.49712	0.972677
Initiator, active usage	ATC4	Corticosteroids (R01AD)	Clostridiales species incertae sedis [meta_mOTU_v25_13280]	-7.46989e-05	0.999103	0.999726
Discontinued drug usage	ATC4	Corticosteroids (R01AD)	Clostridiales species incertae sedis [meta_mOTU_v25_13280]	0.0780254	0.242703	0.956075
Initiator, past usage	ATC4	Corticosteroids (R01AD)	Clostridiales species incertae sedis [meta_mOTU_v25_13280]	0.123975	0.0572004	0.789192
Initiator, active usage	ATC4	Corticosteroids (R01AD)	Clostridiales species incertae sedis [meta_mOTU_v25_13304]	0.127416	0.0541727	0.825109
Discontinued drug usage	ATC4	Corticosteroids (R01AD)	Clostridiales species incertae sedis [meta_mOTU_v25_13304]	0.0315853	0.636701	0.988756
Initiator, past usage	ATC4	Corticosteroids (R01AD)	Clostridiales species incertae sedis [meta_mOTU_v25_13304]	-0.0195276	0.765379	0.987693
Initiator, active usage	ATC4	Corticosteroids (R01AD)	Clostridiales species incertae sedis [meta_mOTU_v25_13308]	-0.0629114	0.343256	0.962902
Discontinued drug usage	ATC4	Corticosteroids (R01AD)	Clostridiales species incertae sedis [meta_mOTU_v25_13308]	0.0499365	0.455056	0.969566
Initiator, past usage	ATC4	Corticosteroids (R01AD)	Clostridiales species incertae sedis [meta_mOTU_v25_13308]	0.0112763	0.86319	0.997509
Initiator, active usage	ATC4	Corticosteroids (R01AD)	Clostridiales species incertae sedis [meta_mOTU_v25_13328]	0.0839786	0.205474	0.945803
Discontinued drug usage	ATC4	Corticosteroids (R01AD)	Clostridiales species incertae sedis [meta_mOTU_v25_13328]	-0.00304238	0.963722	0.994954
Initiator, past usage	ATC4	Corticosteroids (R01AD)	Clostridiales species incertae sedis [meta_mOTU_v25_13328]	0.0471963	0.470543	0.967656
Initiator, active usage	ATC4	Corticosteroids (R01AD)	Clostridiales species incertae sedis [meta_mOTU_v25_13332]	0.0209952	0.751994	0.985574
Discontinued drug usage	ATC4	Corticosteroids (R01AD)	Clostridiales species incertae sedis [meta_mOTU_v25_13332]	0.0493392	0.460473	0.972986
Initiator, past usage	ATC4	Corticosteroids (R01AD)	Clostridiales species incertae sedis [meta_mOTU_v25_13332]	0.14366	0.0273362	0.737863
Initiator, active usage	ATC4	Corticosteroids (R01AD)	Clostridiales species incertae sedis [meta_mOTU_v25_13377]	0.00643507	0.922847	0.994707
Discontinued drug usage	ATC4	Corticosteroids (R01AD)	Clostridiales species incertae sedis [meta_mOTU_v25_13377]	-0.00300193	0.964204	0.994954
Initiator, past usage	ATC4	Corticosteroids (R01AD)	Clostridiales species incertae sedis [meta_mOTU_v25_13377]	0.0117743	0.857211	0.997509
Initiator, active usage	ATC4	Corticosteroids (R01AD)	Clostridiales species incertae sedis [meta_mOTU_v25_13390]	-0.0128749	0.846353	0.991366
Discontinued drug usage	ATC4	Corticosteroids (R01AD)	Clostridiales species incertae sedis [meta_mOTU_v25_13390]	-0.0330396	0.621254	0.988756
Initiator, past usage	ATC4	Corticosteroids (R01AD)	Clostridiales species incertae sedis [meta_mOTU_v25_13390]	0.012711	0.845987	0.995352
Initiator, active usage	ATC4	Corticosteroids (R01AD)	Clostridiales species incertae sedis [meta_mOTU_v25_13415]	0.0233967	0.724713	0.985574
Discontinued drug usage	ATC4	Corticosteroids (R01AD)	Clostridiales species incertae sedis [meta_mOTU_v25_13415]	-0.0505803	0.449255	0.969566
Initiator, past usage	ATC4	Corticosteroids (R01AD)	Clostridiales species incertae sedis [meta_mOTU_v25_13415]	0.147267	0.0236542	0.71793
Initiator, active usage	ATC4	Corticosteroids (R01AD)	Clostridiales species incertae sedis [meta_mOTU_v25_13486]	-0.0835762	0.207662	0.945803
Discontinued drug usage	ATC4	Corticosteroids (R01AD)	Clostridiales species incertae sedis [meta_mOTU_v25_13486]	0.0652667	0.328681	0.957404
Initiator, past usage	ATC4	Corticosteroids (R01AD)	Clostridiales species incertae sedis [meta_mOTU_v25_13486]	-0.0105474	0.871955	0.997509
Initiator, active usage	ATC4	Corticosteroids (R01AD)	Clostridiales species incertae sedis [meta_mOTU_v25_13572]	-0.0605628	0.361608	0.968565
Discontinued drug usage	ATC4	Corticosteroids (R01AD)	Clostridiales species incertae sedis [meta_mOTU_v25_13572]	-0.0146899	0.826164	0.991831
Initiator, past usage	ATC4	Corticosteroids (R01AD)	Clostridiales species incertae sedis [meta_mOTU_v25_13572]	-0.0174114	0.790178	0.989121
Initiator, active usage	ATC4	Corticosteroids (R01AD)	Clostridiales species incertae sedis [meta_mOTU_v25_13616]	0.00138372	0.983385	0.997947
Discontinued drug usage	ATC4	Corticosteroids (R01AD)	Clostridiales species incertae sedis [meta_mOTU_v25_13616]	0.0261453	0.695844	0.990444
Initiator, past usage	ATC4	Corticosteroids (R01AD)	Clostridiales species incertae sedis [meta_mOTU_v25_13616]	0.00419245	0.948919	0.997716
Initiator, active usage	ATC4	Corticosteroids (R01AD)	Clostridiales species incertae sedis [meta_mOTU_v25_13659]	-0.0478546	0.471142	0.976945
Discontinued drug usage	ATC4	Corticosteroids (R01AD)	Clostridiales species incertae sedis [meta_mOTU_v25_13659]	-0.0894207	0.180402	0.946101
Initiator, past usage	ATC4	Corticosteroids (R01AD)	Clostridiales species incertae sedis [meta_mOTU_v25_13659]	0.0829782	0.204028	0.918833
Initiator, active usage	ATC4	Corticosteroids (R01AD)	Clostridiales species incertae sedis [meta_mOTU_v25_13660]	0.0501812	0.449829	0.974879
Discontinued drug usage	ATC4	Corticosteroids (R01AD)	Clostridiales species incertae sedis [meta_mOTU_v25_13660]	-0.0165557	0.804503	0.991831
Initiator, past usage	ATC4	Corticosteroids (R01AD)	Clostridiales species incertae sedis [meta_mOTU_v25_13660]	0.0247427	0.705324	0.985334
Initiator, active usage	ATC4	Corticosteroids (R01AD)	Clostridiales species incertae sedis [meta_mOTU_v25_13662]	-0.0761972	0.25079	0.947328
Discontinued drug usage	ATC4	Corticosteroids (R01AD)	Clostridiales species incertae sedis [meta_mOTU_v25_13662]	-0.104143	0.118482	0.945062
Initiator, past usage	ATC4	Corticosteroids (R01AD)	Clostridiales species incertae sedis [meta_mOTU_v25_13662]	0.0630598	0.334765	0.957109
Initiator, active usage	ATC4	Corticosteroids (R01AD)	Clostridiales species incertae sedis [meta_mOTU_v25_13686]	0.00877551	0.894926	0.992425
Discontinued drug usage	ATC4	Corticosteroids (R01AD)	Clostridiales species incertae sedis [meta_mOTU_v25_13686]	0.100988	0.130119	0.945062
Initiator, past usage	ATC4	Corticosteroids (R01AD)	Clostridiales species incertae sedis [meta_mOTU_v25_13686]	-0.0228301	0.72716	0.98583
Initiator, active usage	ATC4	Corticosteroids (R01AD)	Clostridiales species incertae sedis [meta_mOTU_v25_13701]	0.0137461	0.836098	0.990777
Discontinued drug usage	ATC4	Corticosteroids (R01AD)	Clostridiales species incertae sedis [meta_mOTU_v25_13701]	0.0739898	0.268008	0.956075
Initiator, past usage	ATC4	Corticosteroids (R01AD)	Clostridiales species incertae sedis [meta_mOTU_v25_13701]	-0.116682	0.0735985	0.830614
Initiator, active usage	ATC4	Corticosteroids (R01AD)	Clostridiales species incertae sedis [meta_mOTU_v25_13710]	0.0380147	0.567101	0.983989
Discontinued drug usage	ATC4	Corticosteroids (R01AD)	Clostridiales species incertae sedis [meta_mOTU_v25_13710]	-0.0156978	0.814445	0.991831
Initiator, past usage	ATC4	Corticosteroids (R01AD)	Clostridiales species incertae sedis [meta_mOTU_v25_13710]	0.0814577	0.212469	0.919601
Initiator, active usage	ATC4	Corticosteroids (R01AD)	Clostridiales species incertae sedis [meta_mOTU_v25_13719]	-0.125477	0.0579695	0.838163
Discontinued drug usage	ATC4	Corticosteroids (R01AD)	Clostridiales species incertae sedis [meta_mOTU_v25_13719]	0.0477108	0.475425	0.974954
Initiator, past usage	ATC4	Corticosteroids (R01AD)	Clostridiales species incertae sedis [meta_mOTU_v25_13719]	0.0209855	0.748431	0.987693
Initiator, active usage	ATC4	Corticosteroids (R01AD)	Clostridiales species incertae sedis [meta_mOTU_v25_13749]	-0.0639091	0.335642	0.957325
Discontinued drug usage	ATC4	Corticosteroids (R01AD)	Clostridiales species incertae sedis [meta_mOTU_v25_13749]	-0.0649918	0.330726	0.957404
Initiator, past usage	ATC4	Corticosteroids (R01AD)	Clostridiales species incertae sedis [meta_mOTU_v25_13749]	-0.0784948	0.22963	0.925422
Initiator, active usage	ATC4	Corticosteroids (R01AD)	Clostridiales species incertae sedis [meta_mOTU_v25_13774]	0.0248246	0.708652	0.985574
Discontinued drug usage	ATC4	Corticosteroids (R01AD)	Clostridiales species incertae sedis [meta_mOTU_v25_13774]	-0.00314793	0.962464	0.994954
Initiator, past usage	ATC4	Corticosteroids (R01AD)	Clostridiales species incertae sedis [meta_mOTU_v25_13774]	0.0797217	0.222409	0.923711
Initiator, active usage	ATC4	Corticosteroids (R01AD)	Clostridiales species incertae sedis [meta_mOTU_v25_13784]	0.147878	0.025229	0.684405
Discontinued drug usage	ATC4	Corticosteroids (R01AD)	Clostridiales species incertae sedis [meta_mOTU_v25_13784]	0.0848055	0.20404	0.956075
Initiator, past usage	ATC4	Corticosteroids (R01AD)	Clostridiales species incertae sedis [meta_mOTU_v25_13784]	-0.00445451	0.945731	0.997716
Initiator, active usage	ATC4	Corticosteroids (R01AD)	Clostridiales species incertae sedis [meta_mOTU_v25_13792]	0.0645966	0.330458	0.956029
Discontinued drug usage	ATC4	Corticosteroids (R01AD)	Clostridiales species incertae sedis [meta_mOTU_v25_13792]	-0.0358138	0.592245	0.988756
Initiator, past usage	ATC4	Corticosteroids (R01AD)	Clostridiales species incertae sedis [meta_mOTU_v25_13792]	-0.032998	0.614001	0.977534
Initiator, active usage	ATC4	Corticosteroids (R01AD)	Clostridiales species incertae sedis [meta_mOTU_v25_13847]	-0.00231681	0.972185	0.997947
Discontinued drug usage	ATC4	Corticosteroids (R01AD)	Clostridiales species incertae sedis [meta_mOTU_v25_13847]	0.0954911	0.152471	0.945062
Initiator, past usage	ATC4	Corticosteroids (R01AD)	Clostridiales species incertae sedis [meta_mOTU_v25_13847]	-0.0289949	0.657653	0.980328
Initiator, active usage	ATC4	Corticosteroids (R01AD)	Clostridiales species incertae sedis [meta_mOTU_v25_13863]	0.033218	0.617028	0.984012
Discontinued drug usage	ATC4	Corticosteroids (R01AD)	Clostridiales species incertae sedis [meta_mOTU_v25_13863]	0.0384803	0.564959	0.988756
Initiator, past usage	ATC4	Corticosteroids (R01AD)	Clostridiales species incertae sedis [meta_mOTU_v25_13863]	-0.0503486	0.441388	0.963603
Initiator, active usage	ATC4	Corticosteroids (R01AD)	Clostridiales species incertae sedis [meta_mOTU_v25_13922]	0.07991	0.22837	0.94607
Discontinued drug usage	ATC4	Corticosteroids (R01AD)	Clostridiales species incertae sedis [meta_mOTU_v25_13922]	-0.0151248	0.821102	0.991831
Initiator, past usage	ATC4	Corticosteroids (R01AD)	Clostridiales species incertae sedis [meta_mOTU_v25_13922]	0.0377537	0.563866	0.97528
Initiator, active usage	ATC4	Corticosteroids (R01AD)	Clostridiales species incertae sedis [meta_mOTU_v25_13923]	-0.0393418	0.553636	0.983989
Discontinued drug usage	ATC4	Corticosteroids (R01AD)	Clostridiales species incertae sedis [meta_mOTU_v25_13923]	0.0575778	0.388963	0.969566
Initiator, past usage	ATC4	Corticosteroids (R01AD)	Clostridiales species incertae sedis [meta_mOTU_v25_13923]	0.0704199	0.281299	0.946246
Initiator, active usage	ATC4	Corticosteroids (R01AD)	Clostridiales species incertae sedis [meta_mOTU_v25_13955]	-0.00636443	0.923691	0.994707
Discontinued drug usage	ATC4	Corticosteroids (R01AD)	Clostridiales species incertae sedis [meta_mOTU_v25_13955]	0.0413472	0.53631	0.980152
Initiator, past usage	ATC4	Corticosteroids (R01AD)	Clostridiales species incertae sedis [meta_mOTU_v25_13955]	0.131803	0.0430857	0.77438
Initiator, active usage	ATC4	Corticosteroids (R01AD)	Clostridiales species incertae sedis [meta_mOTU_v25_14118]	0.0165719	0.803034	0.98833
Discontinued drug usage	ATC4	Corticosteroids (R01AD)	Clostridiales species incertae sedis [meta_mOTU_v25_14118]	-0.0914954	0.17046	0.945062
Initiator, past usage	ATC4	Corticosteroids (R01AD)	Clostridiales species incertae sedis [meta_mOTU_v25_14118]	-0.0336537	0.606973	0.977534
Initiator, active usage	ATC4	Corticosteroids (R01AD)	Clostridiales species incertae sedis [meta_mOTU_v25_14120]	0.0726448	0.273628	0.947328
Discontinued drug usage	ATC4	Corticosteroids (R01AD)	Clostridiales species incertae sedis [meta_mOTU_v25_14120]	0.00696398	0.91708	0.991831
Initiator, past usage	ATC4	Corticosteroids (R01AD)	Clostridiales species incertae sedis [meta_mOTU_v25_14120]	0.0680852	0.297597	0.948511
Initiator, active usage	ATC4	Corticosteroids (R01AD)	Clostridiales species incertae sedis [meta_mOTU_v25_14166]	-0.0878727	0.185157	0.941326
Discontinued drug usage	ATC4	Corticosteroids (R01AD)	Clostridiales species incertae sedis [meta_mOTU_v25_14166]	-0.104223	0.118196	0.945062
Initiator, past usage	ATC4	Corticosteroids (R01AD)	Clostridiales species incertae sedis [meta_mOTU_v25_14166]	-0.076228	0.243406	0.928762
Initiator, active usage	ATC4	Corticosteroids (R01AD)	Clostridiales species incertae sedis [meta_mOTU_v25_14315]	0.0327965	0.621506	0.985037
Discontinued drug usage	ATC4	Corticosteroids (R01AD)	Clostridiales species incertae sedis [meta_mOTU_v25_14315]	0.0347942	0.602835	0.988756
Initiator, past usage	ATC4	Corticosteroids (R01AD)	Clostridiales species incertae sedis [meta_mOTU_v25_14315]	-0.00149205	0.98181	0.998816
Initiator, active usage	ATC4	Corticosteroids (R01AD)	Clostridiales species incertae sedis [meta_mOTU_v25_14342]	-0.0206132	0.756364	0.986096
Discontinued drug usage	ATC4	Corticosteroids (R01AD)	Clostridiales species incertae sedis [meta_mOTU_v25_14342]	0.046603	0.485746	0.978304
Initiator, past usage	ATC4	Corticosteroids (R01AD)	Clostridiales species incertae sedis [meta_mOTU_v25_14342]	0.0480669	0.462387	0.96695
Initiator, active usage	ATC4	Corticosteroids (R01AD)	Clostridiales species incertae sedis [meta_mOTU_v25_14346]	0.00993748	0.88111	0.991366
Discontinued drug usage	ATC4	Corticosteroids (R01AD)	Clostridiales species incertae sedis [meta_mOTU_v25_14346]	-0.142039	0.0328177	0.785626
Initiator, past usage	ATC4	Corticosteroids (R01AD)	Clostridiales species incertae sedis [meta_mOTU_v25_14346]	0.00908623	0.889571	0.997716
Initiator, active usage	ATC4	Corticosteroids (R01AD)	Clostridiales species incertae sedis [meta_mOTU_v25_14425]	-0.0790257	0.233577	0.94607
Discontinued drug usage	ATC4	Corticosteroids (R01AD)	Clostridiales species incertae sedis [meta_mOTU_v25_14425]	0.0262362	0.694839	0.990444
Initiator, past usage	ATC4	Corticosteroids (R01AD)	Clostridiales species incertae sedis [meta_mOTU_v25_14425]	0.034947	0.593218	0.977488
Initiator, active usage	ATC4	Corticosteroids (R01AD)	Clostridiales species incertae sedis [meta_mOTU_v25_14513]	-0.07521	0.256999	0.947328
Discontinued drug usage	ATC4	Corticosteroids (R01AD)	Clostridiales species incertae sedis [meta_mOTU_v25_14513]	-0.0653231	0.328262	0.957404
Initiator, past usage	ATC4	Corticosteroids (R01AD)	Clostridiales species incertae sedis [meta_mOTU_v25_14513]	-0.0704003	0.281434	0.946246
Initiator, active usage	ATC4	Corticosteroids (R01AD)	Clostridium phoceensis [ref_mOTU_v25_08865]	-0.0180528	0.78584	0.98833
Discontinued drug usage	ATC4	Corticosteroids (R01AD)	Clostridium phoceensis [ref_mOTU_v25_08865]	-0.0189246	0.777218	0.991831
Initiator, past usage	ATC4	Corticosteroids (R01AD)	Clostridium phoceensis [ref_mOTU_v25_08865]	-0.0737917	0.258843	0.935577
Initiator, active usage	ATC4	Corticosteroids (R01AD)	Clostridium saudiense/disporicum [ref_mOTU_v25_04336]	-0.166881	0.0114286	0.587756
Discontinued drug usage	ATC4	Corticosteroids (R01AD)	Clostridium saudiense/disporicum [ref_mOTU_v25_04336]	-0.0443579	0.507027	0.97914
Initiator, past usage	ATC4	Corticosteroids (R01AD)	Clostridium saudiense/disporicum [ref_mOTU_v25_04336]	-0.166253	0.0105188	0.619848
Initiator, active usage	ATC4	Corticosteroids (R01AD)	Clostridium sp. [ref_mOTU_v25_03599]	-0.138761	0.0358601	0.751916
Discontinued drug usage	ATC4	Corticosteroids (R01AD)	Clostridium sp. [ref_mOTU_v25_03599]	0.123682	0.0634297	0.884677
Initiator, past usage	ATC4	Corticosteroids (R01AD)	Clostridium sp. [ref_mOTU_v25_03599]	0.0421582	0.519255	0.972677
Initiator, active usage	ATC4	Corticosteroids (R01AD)	Clostridium sp. [ref_mOTU_v25_03604]	0.0325475	0.624157	0.985037
Discontinued drug usage	ATC4	Corticosteroids (R01AD)	Clostridium sp. [ref_mOTU_v25_03604]	0.067489	0.312443	0.957404
Initiator, past usage	ATC4	Corticosteroids (R01AD)	Clostridium sp. [ref_mOTU_v25_03604]	0.00103845	0.987339	0.998816
Initiator, active usage	ATC4	Corticosteroids (R01AD)	Clostridium sp. [ref_mOTU_v25_03606]	-0.118205	0.074222	0.881242
Discontinued drug usage	ATC4	Corticosteroids (R01AD)	Clostridium sp. [ref_mOTU_v25_03606]	-0.0806179	0.227356	0.956075
Initiator, past usage	ATC4	Corticosteroids (R01AD)	Clostridium sp. [ref_mOTU_v25_03606]	0.0625902	0.338384	0.957109
Initiator, active usage	ATC4	Corticosteroids (R01AD)	Clostridium sp. [ref_mOTU_v25_03608]	0.0653085	0.325145	0.955815
Discontinued drug usage	ATC4	Corticosteroids (R01AD)	Clostridium sp. [ref_mOTU_v25_03608]	-0.0103191	0.877393	0.991831
Initiator, past usage	ATC4	Corticosteroids (R01AD)	Clostridium sp. [ref_mOTU_v25_03608]	0.0260288	0.690773	0.985334
Initiator, active usage	ATC4	Corticosteroids (R01AD)	Clostridium sp. [ref_mOTU_v25_03610]	-0.0672591	0.310872	0.950433
Discontinued drug usage	ATC4	Corticosteroids (R01AD)	Clostridium sp. [ref_mOTU_v25_03610]	0.0801349	0.230162	0.956075
Initiator, past usage	ATC4	Corticosteroids (R01AD)	Clostridium sp. [ref_mOTU_v25_03610]	-0.0489343	0.454339	0.965666
Initiator, active usage	ATC4	Corticosteroids (R01AD)	Clostridium sp. [ref_mOTU_v25_03613]	-0.0125727	0.849916	0.991366
Discontinued drug usage	ATC4	Corticosteroids (R01AD)	Clostridium sp. [ref_mOTU_v25_03613]	0.00797362	0.905111	0.991831
Initiator, past usage	ATC4	Corticosteroids (R01AD)	Clostridium sp. [ref_mOTU_v25_03613]	0.0315894	0.629217	0.977806
Initiator, active usage	ATC4	Corticosteroids (R01AD)	Clostridium sp. [ref_mOTU_v25_03618]	0.0214387	0.746932	0.985574
Discontinued drug usage	ATC4	Corticosteroids (R01AD)	Clostridium sp. [ref_mOTU_v25_03618]	-0.0228988	0.732065	0.991831
Initiator, past usage	ATC4	Corticosteroids (R01AD)	Clostridium sp. [ref_mOTU_v25_03618]	-0.00231718	0.971754	0.998422
Initiator, active usage	ATC4	Corticosteroids (R01AD)	Clostridium sp. [ref_mOTU_v25_03619]	0.0516708	0.436473	0.974879
Discontinued drug usage	ATC4	Corticosteroids (R01AD)	Clostridium sp. [ref_mOTU_v25_03619]	0.0154207	0.817663	0.991831
Initiator, past usage	ATC4	Corticosteroids (R01AD)	Clostridium sp. [ref_mOTU_v25_03619]	0.0504519	0.440451	0.963603
Initiator, active usage	ATC4	Corticosteroids (R01AD)	Clostridium sp. [ref_mOTU_v25_03621]	0.0548936	0.408368	0.974879
Discontinued drug usage	ATC4	Corticosteroids (R01AD)	Clostridium sp. [ref_mOTU_v25_03621]	0.010752	0.872293	0.991831
Initiator, past usage	ATC4	Corticosteroids (R01AD)	Clostridium sp. [ref_mOTU_v25_03621]	0.0396823	0.544107	0.972677
Initiator, active usage	ATC4	Corticosteroids (R01AD)	Clostridium sp. [ref_mOTU_v25_03622]	-0.0169881	0.798192	0.98833
Discontinued drug usage	ATC4	Corticosteroids (R01AD)	Clostridium sp. [ref_mOTU_v25_03622]	-0.0477904	0.474689	0.974954
Initiator, past usage	ATC4	Corticosteroids (R01AD)	Clostridium sp. [ref_mOTU_v25_03622]	0.0436381	0.504683	0.972677
Initiator, active usage	ATC4	Corticosteroids (R01AD)	Clostridium sp. [ref_mOTU_v25_03675]	-0.0212186	0.749442	0.985574
Discontinued drug usage	ATC4	Corticosteroids (R01AD)	Clostridium sp. [ref_mOTU_v25_03675]	-0.0717262	0.282964	0.957404
Initiator, past usage	ATC4	Corticosteroids (R01AD)	Clostridium sp. [ref_mOTU_v25_03675]	-0.00476967	0.941898	0.997716
Initiator, active usage	ATC4	Corticosteroids (R01AD)	Clostridium sp. [ref_mOTU_v25_03680]	-0.0615633	0.353717	0.967077
Discontinued drug usage	ATC4	Corticosteroids (R01AD)	Clostridium sp. [ref_mOTU_v25_03680]	-0.0132716	0.842718	0.991831
Initiator, past usage	ATC4	Corticosteroids (R01AD)	Clostridium sp. [ref_mOTU_v25_03680]	0.0128049	0.844864	0.995008
Initiator, active usage	ATC4	Corticosteroids (R01AD)	Clostridium sp. 26_22 [ref_mOTU_v25_10411]	-0.0916544	0.166878	0.923714
Discontinued drug usage	ATC4	Corticosteroids (R01AD)	Clostridium sp. 26_22 [ref_mOTU_v25_10411]	0.0519455	0.437096	0.969566
Initiator, past usage	ATC4	Corticosteroids (R01AD)	Clostridium sp. 26_22 [ref_mOTU_v25_10411]	-0.0172231	0.792395	0.989121
Initiator, active usage	ATC4	Corticosteroids (R01AD)	Clostridium sp. 27_14 [meta_mOTU_v25_12513]	0.107755	0.103855	0.899023
Discontinued drug usage	ATC4	Corticosteroids (R01AD)	Clostridium sp. 27_14 [meta_mOTU_v25_12513]	-0.00718708	0.914434	0.991831
Initiator, past usage	ATC4	Corticosteroids (R01AD)	Clostridium sp. 27_14 [meta_mOTU_v25_12513]	0.0529691	0.417954	0.961477
Initiator, active usage	ATC4	Corticosteroids (R01AD)	Clostridium sp. CAG:1193 [meta_mOTU_v25_12245]	0.0393411	0.553642	0.983989
Discontinued drug usage	ATC4	Corticosteroids (R01AD)	Clostridium sp. CAG:1193 [meta_mOTU_v25_12245]	-0.0769151	0.249493	0.956075
Initiator, past usage	ATC4	Corticosteroids (R01AD)	Clostridium sp. CAG:1193 [meta_mOTU_v25_12245]	0.0135181	0.836341	0.993561
Initiator, active usage	ATC4	Corticosteroids (R01AD)	Clostridium sp. CAG:127 [meta_mOTU_v25_12306]	-0.0199599	0.763853	0.986713
Discontinued drug usage	ATC4	Corticosteroids (R01AD)	Clostridium sp. CAG:127 [meta_mOTU_v25_12306]	-0.0386499	0.563245	0.988756
Initiator, past usage	ATC4	Corticosteroids (R01AD)	Clostridium sp. CAG:127 [meta_mOTU_v25_12306]	-0.0298403	0.648331	0.980328
Initiator, active usage	ATC4	Corticosteroids (R01AD)	Clostridium sp. CAG:138 [meta_mOTU_v25_12233]	-0.00476727	0.942803	0.995808
Discontinued drug usage	ATC4	Corticosteroids (R01AD)	Clostridium sp. CAG:138 [meta_mOTU_v25_12233]	0.0361323	0.588954	0.988756
Initiator, past usage	ATC4	Corticosteroids (R01AD)	Clostridium sp. CAG:138 [meta_mOTU_v25_12233]	0.00240954	0.970629	0.998422
Initiator, active usage	ATC4	Corticosteroids (R01AD)	Clostridium sp. CAG:167 [ref_mOTU_v25_07613]	-0.0616159	0.353305	0.967077
Discontinued drug usage	ATC4	Corticosteroids (R01AD)	Clostridium sp. CAG:167 [ref_mOTU_v25_07613]	0.00480658	0.942715	0.992312
Initiator, past usage	ATC4	Corticosteroids (R01AD)	Clostridium sp. CAG:167 [ref_mOTU_v25_07613]	-0.104415	0.109617	0.863036
Initiator, active usage	ATC4	Corticosteroids (R01AD)	Clostridium sp. CAG:217 [meta_mOTU_v25_12270]	-0.0428506	0.518801	0.978086
Discontinued drug usage	ATC4	Corticosteroids (R01AD)	Clostridium sp. CAG:217 [meta_mOTU_v25_12270]	-0.0513516	0.442363	0.969566
Initiator, past usage	ATC4	Corticosteroids (R01AD)	Clostridium sp. CAG:217 [meta_mOTU_v25_12270]	-0.0514126	0.431784	0.961731
Initiator, active usage	ATC4	Corticosteroids (R01AD)	Clostridium sp. CAG:226 [meta_mOTU_v25_12471]	0.0776009	0.242141	0.947328
Discontinued drug usage	ATC4	Corticosteroids (R01AD)	Clostridium sp. CAG:226 [meta_mOTU_v25_12471]	0.00101364	0.987909	0.998174
Initiator, past usage	ATC4	Corticosteroids (R01AD)	Clostridium sp. CAG:226 [meta_mOTU_v25_12471]	0.0560611	0.391263	0.960991
Initiator, active usage	ATC4	Corticosteroids (R01AD)	Clostridium sp. CAG:230 [ref_mOTU_v25_07616]	-0.0536587	0.419008	0.974879
Discontinued drug usage	ATC4	Corticosteroids (R01AD)	Clostridium sp. CAG:230 [ref_mOTU_v25_07616]	-0.0300923	0.652725	0.989426
Initiator, past usage	ATC4	Corticosteroids (R01AD)	Clostridium sp. CAG:230 [ref_mOTU_v25_07616]	0.0739548	0.257789	0.93522
Initiator, active usage	ATC4	Corticosteroids (R01AD)	Clostridium sp. CAG:253 [ref_mOTU_v25_03600]	-0.00178335	0.978588	0.997947	Yes
Discontinued drug usage	ATC4	Corticosteroids (R01AD)	Clostridium sp. CAG:253 [ref_mOTU_v25_03600]	-0.00763736	0.909095	0.991831	Yes
Initiator, past usage	ATC4	Corticosteroids (R01AD)	Clostridium sp. CAG:253 [ref_mOTU_v25_03600]	0.0700831	0.283612	0.947157	Yes
Initiator, active usage	ATC4	Corticosteroids (R01AD)	Clostridium sp. CAG:273 [meta_mOTU_v25_12673]	-0.0659245	0.320593	0.955815
Discontinued drug usage	ATC4	Corticosteroids (R01AD)	Clostridium sp. CAG:273 [meta_mOTU_v25_12673]	0.013286	0.842549	0.991831
Initiator, past usage	ATC4	Corticosteroids (R01AD)	Clostridium sp. CAG:273 [meta_mOTU_v25_12673]	-0.0262361	0.688438	0.985334
Initiator, active usage	ATC4	Corticosteroids (R01AD)	Clostridium sp. CAG:288 [ref_mOTU_v25_07618]	-0.0460036	0.488486	0.977695
Discontinued drug usage	ATC4	Corticosteroids (R01AD)	Clostridium sp. CAG:288 [ref_mOTU_v25_07618]	-0.000877239	0.989536	0.998174
Initiator, past usage	ATC4	Corticosteroids (R01AD)	Clostridium sp. CAG:288 [ref_mOTU_v25_07618]	0.0409126	0.531685	0.972677
Initiator, active usage	ATC4	Corticosteroids (R01AD)	Clostridium sp. CAG:302 [meta_mOTU_v25_12499]	0.090062	0.174404	0.934214
Discontinued drug usage	ATC4	Corticosteroids (R01AD)	Clostridium sp. CAG:302 [meta_mOTU_v25_12499]	0.011721	0.860895	0.991831
Initiator, past usage	ATC4	Corticosteroids (R01AD)	Clostridium sp. CAG:302 [meta_mOTU_v25_12499]	0.0277648	0.671312	0.982318
Initiator, active usage	ATC4	Corticosteroids (R01AD)	Clostridium sp. CAG:306 [meta_mOTU_v25_12613]	0.000113731	0.998634	0.999726
Discontinued drug usage	ATC4	Corticosteroids (R01AD)	Clostridium sp. CAG:306 [meta_mOTU_v25_12613]	0.0691365	0.300751	0.957404
Initiator, past usage	ATC4	Corticosteroids (R01AD)	Clostridium sp. CAG:306 [meta_mOTU_v25_12613]	-0.00485623	0.940846	0.997716
Initiator, active usage	ATC4	Corticosteroids (R01AD)	Clostridium sp. CAG:343 [meta_mOTU_v25_12430]	0.0964906	0.14551	0.920251
Discontinued drug usage	ATC4	Corticosteroids (R01AD)	Clostridium sp. CAG:343 [meta_mOTU_v25_12430]	-0.0165731	0.804301	0.991831
Initiator, past usage	ATC4	Corticosteroids (R01AD)	Clostridium sp. CAG:343 [meta_mOTU_v25_12430]	-0.0340565	0.602674	0.977534
Initiator, active usage	ATC4	Corticosteroids (R01AD)	Clostridium sp. CAG:349 [ref_mOTU_v25_07622]	0.00430614	0.948327	0.996096
Discontinued drug usage	ATC4	Corticosteroids (R01AD)	Clostridium sp. CAG:349 [ref_mOTU_v25_07622]	0.0516034	0.440125	0.969566
Initiator, past usage	ATC4	Corticosteroids (R01AD)	Clostridium sp. CAG:349 [ref_mOTU_v25_07622]	0.00204942	0.975017	0.998471
Initiator, active usage	ATC4	Corticosteroids (R01AD)	Clostridium sp. CAG:389 [ref_mOTU_v25_03615]	-0.0601971	0.36452	0.968565
Discontinued drug usage	ATC4	Corticosteroids (R01AD)	Clostridium sp. CAG:389 [ref_mOTU_v25_03615]	0.0338816	0.612384	0.988756
Initiator, past usage	ATC4	Corticosteroids (R01AD)	Clostridium sp. CAG:389 [ref_mOTU_v25_03615]	0.10996	0.091915	0.852545
Initiator, active usage	ATC4	Corticosteroids (R01AD)	Clostridium sp. CAG:411 [ref_mOTU_v25_07623]	0.0512625	0.440111	0.974879
Discontinued drug usage	ATC4	Corticosteroids (R01AD)	Clostridium sp. CAG:411 [ref_mOTU_v25_07623]	-0.00935868	0.888727	0.991831
Initiator, past usage	ATC4	Corticosteroids (R01AD)	Clostridium sp. CAG:411 [ref_mOTU_v25_07623]	0.00110524	0.986525	0.998816
Initiator, active usage	ATC4	Corticosteroids (R01AD)	Clostridium sp. CAG:433 [meta_mOTU_v25_12886]	0.021632	0.744728	0.985574
Discontinued drug usage	ATC4	Corticosteroids (R01AD)	Clostridium sp. CAG:433 [meta_mOTU_v25_12886]	0.085641	0.199602	0.956075
Initiator, past usage	ATC4	Corticosteroids (R01AD)	Clostridium sp. CAG:433 [meta_mOTU_v25_12886]	-0.00472241	0.942473	0.997716
Initiator, active usage	ATC4	Corticosteroids (R01AD)	Clostridium sp. CAG:440 [meta_mOTU_v25_12406]	0.0769514	0.246117	0.947328
Discontinued drug usage	ATC4	Corticosteroids (R01AD)	Clostridium sp. CAG:440 [meta_mOTU_v25_12406]	-0.0428536	0.521553	0.97914
Initiator, past usage	ATC4	Corticosteroids (R01AD)	Clostridium sp. CAG:440 [meta_mOTU_v25_12406]	0.0522794	0.424051	0.961477
Initiator, active usage	ATC4	Corticosteroids (R01AD)	Clostridium sp. CAG:448 [meta_mOTU_v25_12255]	0.14398	0.0293868	0.709823
Discontinued drug usage	ATC4	Corticosteroids (R01AD)	Clostridium sp. CAG:448 [meta_mOTU_v25_12255]	0.0150119	0.822415	0.991831
Initiator, past usage	ATC4	Corticosteroids (R01AD)	Clostridium sp. CAG:448 [meta_mOTU_v25_12255]	0.0372661	0.568914	0.975281
Initiator, active usage	ATC4	Corticosteroids (R01AD)	Clostridium sp. CAG:451 [meta_mOTU_v25_12646]	0.0698122	0.292821	0.948435
Discontinued drug usage	ATC4	Corticosteroids (R01AD)	Clostridium sp. CAG:451 [meta_mOTU_v25_12646]	0.125043	0.0605518	0.884677
Initiator, past usage	ATC4	Corticosteroids (R01AD)	Clostridium sp. CAG:451 [meta_mOTU_v25_12646]	0.0816471	0.211404	0.919601
Initiator, active usage	ATC4	Corticosteroids (R01AD)	Clostridium sp. CAG:452 [meta_mOTU_v25_12543]	0.23084	0.000428596	0.165332
Discontinued drug usage	ATC4	Corticosteroids (R01AD)	Clostridium sp. CAG:452 [meta_mOTU_v25_12543]	0.0572415	0.391744	0.969566
Initiator, past usage	ATC4	Corticosteroids (R01AD)	Clostridium sp. CAG:452 [meta_mOTU_v25_12543]	0.0294355	0.652787	0.980328
Initiator, active usage	ATC4	Corticosteroids (R01AD)	Clostridium sp. CAG:492 [meta_mOTU_v25_12462]	0.0237647	0.720562	0.985574
Discontinued drug usage	ATC4	Corticosteroids (R01AD)	Clostridium sp. CAG:492 [meta_mOTU_v25_12462]	-0.0330518	0.621124	0.988756
Initiator, past usage	ATC4	Corticosteroids (R01AD)	Clostridium sp. CAG:492 [meta_mOTU_v25_12462]	-0.0569731	0.383591	0.960991
Initiator, active usage	ATC4	Corticosteroids (R01AD)	Clostridium sp. CAG:524 [meta_mOTU_v25_12495]	0.0151305	0.819859	0.989133
Discontinued drug usage	ATC4	Corticosteroids (R01AD)	Clostridium sp. CAG:524 [meta_mOTU_v25_12495]	-0.0269491	0.686978	0.990444
Initiator, past usage	ATC4	Corticosteroids (R01AD)	Clostridium sp. CAG:524 [meta_mOTU_v25_12495]	0.0959788	0.141556	0.892148
Initiator, active usage	ATC4	Corticosteroids (R01AD)	Clostridium sp. CAG:533 [meta_mOTU_v25_12421]	0.0317518	0.632662	0.985174
Discontinued drug usage	ATC4	Corticosteroids (R01AD)	Clostridium sp. CAG:533 [meta_mOTU_v25_12421]	0.00508032	0.939458	0.991831
Initiator, past usage	ATC4	Corticosteroids (R01AD)	Clostridium sp. CAG:533 [meta_mOTU_v25_12421]	0.0470869	0.471573	0.967656
Initiator, active usage	ATC4	Corticosteroids (R01AD)	Clostridium sp. CAG:557 [meta_mOTU_v25_13367]	-0.0220698	0.739746	0.985574
Discontinued drug usage	ATC4	Corticosteroids (R01AD)	Clostridium sp. CAG:557 [meta_mOTU_v25_13367]	0.072464	0.278028	0.956075
Initiator, past usage	ATC4	Corticosteroids (R01AD)	Clostridium sp. CAG:557 [meta_mOTU_v25_13367]	0.0407341	0.533478	0.972677
Initiator, active usage	ATC4	Corticosteroids (R01AD)	Clostridium sp. CAG:571 [ref_mOTU_v25_07639]	0.0316658	0.633584	0.985174
Discontinued drug usage	ATC4	Corticosteroids (R01AD)	Clostridium sp. CAG:571 [ref_mOTU_v25_07639]	0.00916112	0.891062	0.991831
Initiator, past usage	ATC4	Corticosteroids (R01AD)	Clostridium sp. CAG:571 [ref_mOTU_v25_07639]	0.0468969	0.473366	0.967656
Initiator, active usage	ATC4	Corticosteroids (R01AD)	Clostridium sp. CAG:58 [ref_mOTU_v25_07640]	0.00647784	0.922336	0.994707
Discontinued drug usage	ATC4	Corticosteroids (R01AD)	Clostridium sp. CAG:58 [ref_mOTU_v25_07640]	-0.0674578	0.312667	0.957404
Initiator, past usage	ATC4	Corticosteroids (R01AD)	Clostridium sp. CAG:58 [ref_mOTU_v25_07640]	0.0876082	0.179824	0.916705
Initiator, active usage	ATC4	Corticosteroids (R01AD)	Clostridium sp. CAG:594 [meta_mOTU_v25_12571]	0.00883793	0.894183	0.992425
Discontinued drug usage	ATC4	Corticosteroids (R01AD)	Clostridium sp. CAG:594 [meta_mOTU_v25_12571]	0.0166562	0.80334	0.991831
Initiator, past usage	ATC4	Corticosteroids (R01AD)	Clostridium sp. CAG:594 [meta_mOTU_v25_12571]	-0.0115688	0.859677	0.997509
Initiator, active usage	ATC4	Corticosteroids (R01AD)	Clostridium sp. CAG:628 [meta_mOTU_v25_12644]	0.11744	0.0761271	0.881242
Discontinued drug usage	ATC4	Corticosteroids (R01AD)	Clostridium sp. CAG:628 [meta_mOTU_v25_12644]	-0.0186603	0.780249	0.991831
Initiator, past usage	ATC4	Corticosteroids (R01AD)	Clostridium sp. CAG:628 [meta_mOTU_v25_12644]	-0.097531	0.135199	0.888121
Initiator, active usage	ATC4	Corticosteroids (R01AD)	Clostridium sp. CAG:628 [meta_mOTU_v25_12940]	0.0577464	0.384407	0.974879
Discontinued drug usage	ATC4	Corticosteroids (R01AD)	Clostridium sp. CAG:628 [meta_mOTU_v25_12940]	0.039873	0.550951	0.983465
Initiator, past usage	ATC4	Corticosteroids (R01AD)	Clostridium sp. CAG:628 [meta_mOTU_v25_12940]	-0.0227255	0.728361	0.98621
Initiator, active usage	ATC4	Corticosteroids (R01AD)	Clostridium sp. CAG:7 [ref_mOTU_v25_07647]	-0.0956413	0.149104	0.920251
Discontinued drug usage	ATC4	Corticosteroids (R01AD)	Clostridium sp. CAG:7 [ref_mOTU_v25_07647]	-0.0973505	0.144606	0.945062
Initiator, past usage	ATC4	Corticosteroids (R01AD)	Clostridium sp. CAG:7 [ref_mOTU_v25_07647]	-0.0405705	0.535124	0.972677
Initiator, active usage	ATC4	Corticosteroids (R01AD)	Clostridium sp. CAG:798 [meta_mOTU_v25_12275]	0.108001	0.103065	0.899023
Discontinued drug usage	ATC4	Corticosteroids (R01AD)	Clostridium sp. CAG:798 [meta_mOTU_v25_12275]	0.0328259	0.623513	0.988756
Initiator, past usage	ATC4	Corticosteroids (R01AD)	Clostridium sp. CAG:798 [meta_mOTU_v25_12275]	-0.0698039	0.28554	0.947365
Initiator, active usage	ATC4	Corticosteroids (R01AD)	Clostridium species incertae sedis [meta_mOTU_v25_12234]	0.0990567	0.135052	0.92003
Discontinued drug usage	ATC4	Corticosteroids (R01AD)	Clostridium species incertae sedis [meta_mOTU_v25_12234]	0.0687415	0.303527	0.957404
Initiator, past usage	ATC4	Corticosteroids (R01AD)	Clostridium species incertae sedis [meta_mOTU_v25_12234]	-0.0852412	0.191919	0.918833
Initiator, active usage	ATC4	Corticosteroids (R01AD)	Clostridium species incertae sedis [meta_mOTU_v25_12249]	0.0978114	0.140052	0.92003
Discontinued drug usage	ATC4	Corticosteroids (R01AD)	Clostridium species incertae sedis [meta_mOTU_v25_12249]	0.0226654	0.734693	0.991831
Initiator, past usage	ATC4	Corticosteroids (R01AD)	Clostridium species incertae sedis [meta_mOTU_v25_12249]	0.0782645	0.231004	0.925422
Initiator, active usage	ATC4	Corticosteroids (R01AD)	Clostridium species incertae sedis [meta_mOTU_v25_12324]	-0.0300663	0.650838	0.985574
Discontinued drug usage	ATC4	Corticosteroids (R01AD)	Clostridium species incertae sedis [meta_mOTU_v25_12324]	0.006652	0.920782	0.991831
Initiator, past usage	ATC4	Corticosteroids (R01AD)	Clostridium species incertae sedis [meta_mOTU_v25_12324]	-0.0673486	0.302866	0.949817
Initiator, active usage	ATC4	Corticosteroids (R01AD)	Clostridium species incertae sedis [meta_mOTU_v25_12348]	-0.0550837	0.406745	0.974879
Discontinued drug usage	ATC4	Corticosteroids (R01AD)	Clostridium species incertae sedis [meta_mOTU_v25_12348]	-0.0729632	0.274722	0.956075
Initiator, past usage	ATC4	Corticosteroids (R01AD)	Clostridium species incertae sedis [meta_mOTU_v25_12348]	0.0447665	0.493717	0.972677
Initiator, active usage	ATC4	Corticosteroids (R01AD)	Clostridium species incertae sedis [meta_mOTU_v25_12350]	-0.020708	0.755278	0.985574
Discontinued drug usage	ATC4	Corticosteroids (R01AD)	Clostridium species incertae sedis [meta_mOTU_v25_12350]	-0.0634137	0.342628	0.959115
Initiator, past usage	ATC4	Corticosteroids (R01AD)	Clostridium species incertae sedis [meta_mOTU_v25_12350]	-0.105654	0.105446	0.861709
Initiator, active usage	ATC4	Corticosteroids (R01AD)	Clostridium species incertae sedis [meta_mOTU_v25_12399]	0.0047206	0.943362	0.995808
Discontinued drug usage	ATC4	Corticosteroids (R01AD)	Clostridium species incertae sedis [meta_mOTU_v25_12399]	-0.0177489	0.790727	0.991831
Initiator, past usage	ATC4	Corticosteroids (R01AD)	Clostridium species incertae sedis [meta_mOTU_v25_12399]	0.20486	0.00155597	0.411599
Initiator, active usage	ATC4	Corticosteroids (R01AD)	Clostridium species incertae sedis [meta_mOTU_v25_12417]	0.0835928	0.207571	0.945803
Discontinued drug usage	ATC4	Corticosteroids (R01AD)	Clostridium species incertae sedis [meta_mOTU_v25_12417]	0.0190993	0.775215	0.991831
Initiator, past usage	ATC4	Corticosteroids (R01AD)	Clostridium species incertae sedis [meta_mOTU_v25_12417]	0.0893412	0.171332	0.911998
Initiator, active usage	ATC4	Corticosteroids (R01AD)	Clostridium species incertae sedis [meta_mOTU_v25_12597]	-0.0166928	0.801626	0.98833
Discontinued drug usage	ATC4	Corticosteroids (R01AD)	Clostridium species incertae sedis [meta_mOTU_v25_12597]	0.00926777	0.889801	0.991831
Initiator, past usage	ATC4	Corticosteroids (R01AD)	Clostridium species incertae sedis [meta_mOTU_v25_12597]	-0.0199234	0.760767	0.987693
Initiator, active usage	ATC4	Corticosteroids (R01AD)	Clostridium species incertae sedis [meta_mOTU_v25_12640]	-0.0135336	0.838597	0.991366
Discontinued drug usage	ATC4	Corticosteroids (R01AD)	Clostridium species incertae sedis [meta_mOTU_v25_12640]	-0.064932	0.331173	0.957404
Initiator, past usage	ATC4	Corticosteroids (R01AD)	Clostridium species incertae sedis [meta_mOTU_v25_12640]	0.0551677	0.398868	0.961477
Initiator, active usage	ATC4	Corticosteroids (R01AD)	Clostridium species incertae sedis [meta_mOTU_v25_12650]	0.0429956	0.517386	0.977695
Discontinued drug usage	ATC4	Corticosteroids (R01AD)	Clostridium species incertae sedis [meta_mOTU_v25_12650]	-0.111946	0.0931772	0.935812
Initiator, past usage	ATC4	Corticosteroids (R01AD)	Clostridium species incertae sedis [meta_mOTU_v25_12650]	-0.0176678	0.787162	0.989121
Initiator, active usage	ATC4	Corticosteroids (R01AD)	Clostridium species incertae sedis [meta_mOTU_v25_12696]	-0.0205242	0.757382	0.986273
Discontinued drug usage	ATC4	Corticosteroids (R01AD)	Clostridium species incertae sedis [meta_mOTU_v25_12696]	0.0185572	0.781433	0.991831
Initiator, past usage	ATC4	Corticosteroids (R01AD)	Clostridium species incertae sedis [meta_mOTU_v25_12696]	-0.0248586	0.704007	0.985334
Initiator, active usage	ATC4	Corticosteroids (R01AD)	Clostridium species incertae sedis [meta_mOTU_v25_12762]	-0.00593655	0.928807	0.995107
Discontinued drug usage	ATC4	Corticosteroids (R01AD)	Clostridium species incertae sedis [meta_mOTU_v25_12762]	-0.0663753	0.320514	0.957404
Initiator, past usage	ATC4	Corticosteroids (R01AD)	Clostridium species incertae sedis [meta_mOTU_v25_12762]	0.0351571	0.590996	0.977488
Initiator, active usage	ATC4	Corticosteroids (R01AD)	Clostridium species incertae sedis [meta_mOTU_v25_12977]	0.0578	0.383965	0.974879
Discontinued drug usage	ATC4	Corticosteroids (R01AD)	Clostridium species incertae sedis [meta_mOTU_v25_12977]	-0.00831211	0.901103	0.991831
Initiator, past usage	ATC4	Corticosteroids (R01AD)	Clostridium species incertae sedis [meta_mOTU_v25_12977]	-0.0111363	0.864872	0.997509
Initiator, active usage	ATC4	Corticosteroids (R01AD)	Clostridium species incertae sedis [meta_mOTU_v25_13081]	0.00109118	0.986898	0.99796
Discontinued drug usage	ATC4	Corticosteroids (R01AD)	Clostridium species incertae sedis [meta_mOTU_v25_13081]	-0.0229023	0.732025	0.991831
Initiator, past usage	ATC4	Corticosteroids (R01AD)	Clostridium species incertae sedis [meta_mOTU_v25_13081]	-0.0297965	0.648811	0.980328
Initiator, active usage	ATC4	Corticosteroids (R01AD)	Clostridium species incertae sedis [meta_mOTU_v25_13125]	-0.00720137	0.913693	0.994539
Discontinued drug usage	ATC4	Corticosteroids (R01AD)	Clostridium species incertae sedis [meta_mOTU_v25_13125]	0.00784528	0.906632	0.991831
Initiator, past usage	ATC4	Corticosteroids (R01AD)	Clostridium species incertae sedis [meta_mOTU_v25_13125]	0.0931962	0.153519	0.901634
Initiator, active usage	ATC4	Corticosteroids (R01AD)	Clostridium species incertae sedis [meta_mOTU_v25_13210]	-0.145086	0.0281515	0.693135
Discontinued drug usage	ATC4	Corticosteroids (R01AD)	Clostridium species incertae sedis [meta_mOTU_v25_13210]	-0.0368595	0.581473	0.988756
Initiator, past usage	ATC4	Corticosteroids (R01AD)	Clostridium species incertae sedis [meta_mOTU_v25_13210]	0.0953998	0.143985	0.894473
Initiator, active usage	ATC4	Corticosteroids (R01AD)	Clostridium species incertae sedis [meta_mOTU_v25_13428]	0.0606515	0.360904	0.968196
Discontinued drug usage	ATC4	Corticosteroids (R01AD)	Clostridium species incertae sedis [meta_mOTU_v25_13428]	-0.0790193	0.236736	0.956075
Initiator, past usage	ATC4	Corticosteroids (R01AD)	Clostridium species incertae sedis [meta_mOTU_v25_13428]	0.0608266	0.352197	0.959057
Initiator, active usage	ATC4	Corticosteroids (R01AD)	Clostridium species incertae sedis [meta_mOTU_v25_13564]	-0.0729635	0.271523	0.947328
Discontinued drug usage	ATC4	Corticosteroids (R01AD)	Clostridium species incertae sedis [meta_mOTU_v25_13564]	0.00651616	0.922395	0.991831
Initiator, past usage	ATC4	Corticosteroids (R01AD)	Clostridium species incertae sedis [meta_mOTU_v25_13564]	0.0636301	0.330404	0.957109
Initiator, active usage	ATC4	Corticosteroids (R01AD)	Clostridium species incertae sedis [meta_mOTU_v25_13679]	-0.0641236	0.334019	0.956029
Discontinued drug usage	ATC4	Corticosteroids (R01AD)	Clostridium species incertae sedis [meta_mOTU_v25_13679]	0.0497093	0.457112	0.971994
Initiator, past usage	ATC4	Corticosteroids (R01AD)	Clostridium species incertae sedis [meta_mOTU_v25_13679]	-0.0477053	0.465765	0.967184
Initiator, active usage	ATC4	Corticosteroids (R01AD)	Clostridium species incertae sedis [meta_mOTU_v25_14411]	-0.0407862	0.539159	0.980934
Discontinued drug usage	ATC4	Corticosteroids (R01AD)	Clostridium species incertae sedis [meta_mOTU_v25_14411]	0.0563004	0.399589	0.969566
Initiator, past usage	ATC4	Corticosteroids (R01AD)	Clostridium species incertae sedis [meta_mOTU_v25_14411]	-0.0578869	0.375997	0.960991
Initiator, active usage	ATC4	Corticosteroids (R01AD)	Collinsella aerofaciens [ref_mOTU_v25_03626]	-0.0431091	0.516279	0.977695
Discontinued drug usage	ATC4	Corticosteroids (R01AD)	Collinsella aerofaciens [ref_mOTU_v25_03626]	0.00772656	0.908038	0.991831
Initiator, past usage	ATC4	Corticosteroids (R01AD)	Collinsella aerofaciens [ref_mOTU_v25_03626]	-0.0436524	0.504543	0.972677
Initiator, active usage	ATC4	Corticosteroids (R01AD)	Collinsella bouchesdurhonensis [ref_mOTU_v25_03627]	0.0842861	0.203813	0.945803
Discontinued drug usage	ATC4	Corticosteroids (R01AD)	Collinsella bouchesdurhonensis [ref_mOTU_v25_03627]	-0.00210457	0.9749	0.996626
Initiator, past usage	ATC4	Corticosteroids (R01AD)	Collinsella bouchesdurhonensis [ref_mOTU_v25_03627]	0.0067143	0.91828	0.997716
Initiator, active usage	ATC4	Corticosteroids (R01AD)	Collinsella species incertae sedis [meta_mOTU_v25_12451]	0.0213541	0.747896	0.985574
Discontinued drug usage	ATC4	Corticosteroids (R01AD)	Collinsella species incertae sedis [meta_mOTU_v25_12451]	0.0240202	0.719481	0.991831
Initiator, past usage	ATC4	Corticosteroids (R01AD)	Collinsella species incertae sedis [meta_mOTU_v25_12451]	0.0179496	0.78385	0.988419
Initiator, active usage	ATC4	Corticosteroids (R01AD)	Coprobacter fastidiosus [ref_mOTU_v25_03667]	-0.0863932	0.192694	0.944183
Discontinued drug usage	ATC4	Corticosteroids (R01AD)	Coprobacter fastidiosus [ref_mOTU_v25_03667]	-0.0783258	0.240889	0.956075
Initiator, past usage	ATC4	Corticosteroids (R01AD)	Coprobacter fastidiosus [ref_mOTU_v25_03667]	-0.0529464	0.418154	0.961477
Initiator, active usage	ATC4	Corticosteroids (R01AD)	Coprococcus catus [ref_mOTU_v25_11851]	-0.0770086	0.245764	0.947328
Discontinued drug usage	ATC4	Corticosteroids (R01AD)	Coprococcus catus [ref_mOTU_v25_11851]	-0.101983	0.126359	0.945062
Initiator, past usage	ATC4	Corticosteroids (R01AD)	Coprococcus catus [ref_mOTU_v25_11851]	0.00142033	0.982684	0.998816
Initiator, active usage	ATC4	Corticosteroids (R01AD)	Coprococcus comes [ref_mOTU_v25_03690]	-0.0374062	0.573327	0.983989
Discontinued drug usage	ATC4	Corticosteroids (R01AD)	Coprococcus comes [ref_mOTU_v25_03690]	-0.0725288	0.277598	0.956075
Initiator, past usage	ATC4	Corticosteroids (R01AD)	Coprococcus comes [ref_mOTU_v25_03690]	0.0144853	0.824814	0.992006
Initiator, active usage	ATC4	Corticosteroids (R01AD)	Coprococcus eutactus [ref_mOTU_v25_02377]	0.0562227	0.397097	0.974879
Discontinued drug usage	ATC4	Corticosteroids (R01AD)	Coprococcus eutactus [ref_mOTU_v25_02377]	-0.00228763	0.972718	0.996626
Initiator, past usage	ATC4	Corticosteroids (R01AD)	Coprococcus eutactus [ref_mOTU_v25_02377]	0.00383221	0.953303	0.997716
Initiator, active usage	ATC4	Corticosteroids (R01AD)	Coprococcus eutactus [ref_mOTU_v25_02378]	0.155595	0.0184699	0.668939
Discontinued drug usage	ATC4	Corticosteroids (R01AD)	Coprococcus eutactus [ref_mOTU_v25_02378]	0.0884602	0.185147	0.947249
Initiator, past usage	ATC4	Corticosteroids (R01AD)	Coprococcus eutactus [ref_mOTU_v25_02378]	0.0125134	0.848352	0.995679
Initiator, active usage	ATC4	Corticosteroids (R01AD)	Coraliomargarita sp. CAG:312 [ref_mOTU_v25_07662]	0.13402	0.0427496	0.759258
Discontinued drug usage	ATC4	Corticosteroids (R01AD)	Coraliomargarita sp. CAG:312 [ref_mOTU_v25_07662]	-0.0188422	0.778162	0.991831
Initiator, past usage	ATC4	Corticosteroids (R01AD)	Coraliomargarita sp. CAG:312 [ref_mOTU_v25_07662]	-0.200541	0.001962	0.411599
Initiator, active usage	ATC4	Corticosteroids (R01AD)	Dehalococcoidales species incertae sedis [meta_mOTU_v25_12232]	0.0676479	0.308077	0.948435
Discontinued drug usage	ATC4	Corticosteroids (R01AD)	Dehalococcoidales species incertae sedis [meta_mOTU_v25_12232]	0.0544123	0.415609	0.969566
Initiator, past usage	ATC4	Corticosteroids (R01AD)	Dehalococcoidales species incertae sedis [meta_mOTU_v25_12232]	0.0954904	0.143602	0.893968
Initiator, active usage	ATC4	Corticosteroids (R01AD)	Dehalococcoidales species incertae sedis [meta_mOTU_v25_12246]	0.0525625	0.428588	0.974879
Discontinued drug usage	ATC4	Corticosteroids (R01AD)	Dehalococcoidales species incertae sedis [meta_mOTU_v25_12246]	0.0104465	0.875892	0.991831
Initiator, past usage	ATC4	Corticosteroids (R01AD)	Dehalococcoidales species incertae sedis [meta_mOTU_v25_12246]	-0.12837	0.0488679	0.789008
Initiator, active usage	ATC4	Corticosteroids (R01AD)	Dehalococcoidales species incertae sedis [meta_mOTU_v25_12342]	0.138797	0.0358117	0.751916
Discontinued drug usage	ATC4	Corticosteroids (R01AD)	Dehalococcoidales species incertae sedis [meta_mOTU_v25_12342]	-0.0107151	0.872728	0.991831
Initiator, past usage	ATC4	Corticosteroids (R01AD)	Dehalococcoidales species incertae sedis [meta_mOTU_v25_12342]	0.0857691	0.189171	0.918833
Initiator, active usage	ATC4	Corticosteroids (R01AD)	Desulfovibrio piger [ref_mOTU_v25_06282]	0.0169023	0.799189	0.98833
Discontinued drug usage	ATC4	Corticosteroids (R01AD)	Desulfovibrio piger [ref_mOTU_v25_06282]	-0.177722	0.00740009	0.636598
Initiator, past usage	ATC4	Corticosteroids (R01AD)	Desulfovibrio piger [ref_mOTU_v25_06282]	-0.151959	0.0195106	0.709738
Initiator, active usage	ATC4	Corticosteroids (R01AD)	Desulfovibrio species incertae sedis [meta_mOTU_v25_12490]	0.141668	0.0321198	0.728884
Discontinued drug usage	ATC4	Corticosteroids (R01AD)	Desulfovibrio species incertae sedis [meta_mOTU_v25_12490]	0.0883156	0.185869	0.947249
Initiator, past usage	ATC4	Corticosteroids (R01AD)	Desulfovibrio species incertae sedis [meta_mOTU_v25_12490]	0.00337479	0.958872	0.998422
Initiator, active usage	ATC4	Corticosteroids (R01AD)	Dialister invisus [ref_mOTU_v25_03691]	0.0702626	0.289711	0.948213
Discontinued drug usage	ATC4	Corticosteroids (R01AD)	Dialister invisus [ref_mOTU_v25_03691]	-0.0115123	0.863349	0.991831
Initiator, past usage	ATC4	Corticosteroids (R01AD)	Dialister invisus [ref_mOTU_v25_03691]	0.00311467	0.962039	0.998422
Initiator, active usage	ATC4	Corticosteroids (R01AD)	Dialister sp. CAG:486 [ref_mOTU_v25_07666]	-0.0884902	0.182076	0.935825
Discontinued drug usage	ATC4	Corticosteroids (R01AD)	Dialister sp. CAG:486 [ref_mOTU_v25_07666]	-0.013961	0.834662	0.991831
Initiator, past usage	ATC4	Corticosteroids (R01AD)	Dialister sp. CAG:486 [ref_mOTU_v25_07666]	0.00118749	0.985523	0.998816
Initiator, active usage	ATC4	Corticosteroids (R01AD)	Dorea formicigenerans [ref_mOTU_v25_03668]	-0.0607093	0.360447	0.968196
Discontinued drug usage	ATC4	Corticosteroids (R01AD)	Dorea formicigenerans [ref_mOTU_v25_03668]	-0.0239254	0.720542	0.991831
Initiator, past usage	ATC4	Corticosteroids (R01AD)	Dorea formicigenerans [ref_mOTU_v25_03668]	-0.117237	0.07223	0.830614
Initiator, active usage	ATC4	Corticosteroids (R01AD)	Dorea longicatena [ref_mOTU_v25_03692]	-0.034208	0.606568	0.983989
Discontinued drug usage	ATC4	Corticosteroids (R01AD)	Dorea longicatena [ref_mOTU_v25_03692]	0.105627	0.113298	0.945062
Initiator, past usage	ATC4	Corticosteroids (R01AD)	Dorea longicatena [ref_mOTU_v25_03692]	-0.0771154	0.237946	0.925422
Initiator, active usage	ATC4	Corticosteroids (R01AD)	Dorea longicatena [ref_mOTU_v25_03693]	-0.0510505	0.442007	0.974879
Discontinued drug usage	ATC4	Corticosteroids (R01AD)	Dorea longicatena [ref_mOTU_v25_03693]	-0.0816205	0.221609	0.956075
Initiator, past usage	ATC4	Corticosteroids (R01AD)	Dorea longicatena [ref_mOTU_v25_03693]	-0.0717357	0.272384	0.940181
Initiator, active usage	ATC4	Corticosteroids (R01AD)	Duodenibacillus massiliensis [ref_mOTU_v25_03665]	-0.0155435	0.815029	0.989133
Discontinued drug usage	ATC4	Corticosteroids (R01AD)	Duodenibacillus massiliensis [ref_mOTU_v25_03665]	-0.0122102	0.855152	0.991831
Initiator, past usage	ATC4	Corticosteroids (R01AD)	Duodenibacillus massiliensis [ref_mOTU_v25_03665]	-0.106852	0.101534	0.858814
Initiator, active usage	ATC4	Corticosteroids (R01AD)	Eggerthella lenta [ref_mOTU_v25_00719]	0.00170808	0.979491	0.997947
Discontinued drug usage	ATC4	Corticosteroids (R01AD)	Eggerthella lenta [ref_mOTU_v25_00719]	0.0534703	0.42374	0.969566
Initiator, past usage	ATC4	Corticosteroids (R01AD)	Eggerthella lenta [ref_mOTU_v25_00719]	0.0539643	0.409249	0.961477
Initiator, active usage	ATC4	Corticosteroids (R01AD)	Eggerthella sp. CAG:368 [meta_mOTU_v25_13928]	-0.106358	0.108442	0.899023
Discontinued drug usage	ATC4	Corticosteroids (R01AD)	Eggerthella sp. CAG:368 [meta_mOTU_v25_13928]	-0.0391094	0.55861	0.988114
Initiator, past usage	ATC4	Corticosteroids (R01AD)	Eggerthella sp. CAG:368 [meta_mOTU_v25_13928]	0.0137113	0.834035	0.992918
Initiator, active usage	ATC4	Corticosteroids (R01AD)	Eggerthella species incertae sedis [meta_mOTU_v25_12316]	-0.0116477	0.860841	0.991366
Discontinued drug usage	ATC4	Corticosteroids (R01AD)	Eggerthella species incertae sedis [meta_mOTU_v25_12316]	0.0226624	0.734727	0.991831
Initiator, past usage	ATC4	Corticosteroids (R01AD)	Eggerthella species incertae sedis [meta_mOTU_v25_12316]	-0.137267	0.0350723	0.760776
Initiator, active usage	ATC4	Corticosteroids (R01AD)	Eggerthellaceae species incertae sedis [meta_mOTU_v25_12569]	-0.00298526	0.964165	0.997947
Discontinued drug usage	ATC4	Corticosteroids (R01AD)	Eggerthellaceae species incertae sedis [meta_mOTU_v25_12569]	0.0155757	0.815863	0.991831
Initiator, past usage	ATC4	Corticosteroids (R01AD)	Eggerthellaceae species incertae sedis [meta_mOTU_v25_12569]	0.0196071	0.764452	0.987693
Initiator, active usage	ATC4	Corticosteroids (R01AD)	Eggerthellaceae species incertae sedis [meta_mOTU_v25_13204]	0.099653	0.132706	0.92003
Discontinued drug usage	ATC4	Corticosteroids (R01AD)	Eggerthellaceae species incertae sedis [meta_mOTU_v25_13204]	-0.0779491	0.243166	0.956075
Initiator, past usage	ATC4	Corticosteroids (R01AD)	Eggerthellaceae species incertae sedis [meta_mOTU_v25_13204]	-0.0680432	0.297896	0.948511
Initiator, active usage	ATC4	Corticosteroids (R01AD)	Eggerthellales species incertae sedis [meta_mOTU_v25_13811]	-0.0641683	0.333682	0.956029
Discontinued drug usage	ATC4	Corticosteroids (R01AD)	Eggerthellales species incertae sedis [meta_mOTU_v25_13811]	-0.0965495	0.147956	0.945062
Initiator, past usage	ATC4	Corticosteroids (R01AD)	Eggerthellales species incertae sedis [meta_mOTU_v25_13811]	0.0625244	0.338894	0.957109
Initiator, active usage	ATC4	Corticosteroids (R01AD)	Eisenbergiella tayi [ref_mOTU_v25_03446]	0.0652367	0.325679	0.955955
Discontinued drug usage	ATC4	Corticosteroids (R01AD)	Eisenbergiella tayi [ref_mOTU_v25_03446]	0.0356501	0.59394	0.988756
Initiator, past usage	ATC4	Corticosteroids (R01AD)	Eisenbergiella tayi [ref_mOTU_v25_03446]	-0.0214421	0.743148	0.987339
Initiator, active usage	ATC4	Corticosteroids (R01AD)	Enterobacterales sp. [ref_mOTU_v25_00085]	-0.0356966	0.590989	0.983989
Discontinued drug usage	ATC4	Corticosteroids (R01AD)	Enterobacterales sp. [ref_mOTU_v25_00085]	0.0294996	0.659131	0.989554
Initiator, past usage	ATC4	Corticosteroids (R01AD)	Enterobacterales sp. [ref_mOTU_v25_00085]	0.0511061	0.434539	0.96229
Initiator, active usage	ATC4	Corticosteroids (R01AD)	Erysipelotrichaceae species incertae sedis [meta_mOTU_v25_13000]	-0.0756291	0.254351	0.947328
Discontinued drug usage	ATC4	Corticosteroids (R01AD)	Erysipelotrichaceae species incertae sedis [meta_mOTU_v25_13000]	-0.027759	0.678087	0.990444
Initiator, past usage	ATC4	Corticosteroids (R01AD)	Erysipelotrichaceae species incertae sedis [meta_mOTU_v25_13000]	0.00875448	0.893579	0.997716
Initiator, active usage	ATC4	Corticosteroids (R01AD)	Eubacterium ramulus [ref_mOTU_v25_03570]	-0.154146	0.0196036	0.67525
Discontinued drug usage	ATC4	Corticosteroids (R01AD)	Eubacterium ramulus [ref_mOTU_v25_03570]	-0.0951262	0.154052	0.945062
Initiator, past usage	ATC4	Corticosteroids (R01AD)	Eubacterium ramulus [ref_mOTU_v25_03570]	-0.0560574	0.391295	0.960991
Initiator, active usage	ATC4	Corticosteroids (R01AD)	Eubacterium sp. [ref_mOTU_v25_02373]	-0.0538725	0.417155	0.974879
Discontinued drug usage	ATC4	Corticosteroids (R01AD)	Eubacterium sp. [ref_mOTU_v25_02373]	-0.0889421	0.182755	0.947249
Initiator, past usage	ATC4	Corticosteroids (R01AD)	Eubacterium sp. [ref_mOTU_v25_02373]	-0.0379898	0.561428	0.97528
Initiator, active usage	ATC4	Corticosteroids (R01AD)	Eubacterium sp. [ref_mOTU_v25_03633]	-0.0779779	0.239853	0.947328
Discontinued drug usage	ATC4	Corticosteroids (R01AD)	Eubacterium sp. [ref_mOTU_v25_03633]	-0.0707779	0.289393	0.957404
Initiator, past usage	ATC4	Corticosteroids (R01AD)	Eubacterium sp. [ref_mOTU_v25_03633]	0.0517787	0.428508	0.961477
Initiator, active usage	ATC4	Corticosteroids (R01AD)	Eubacterium sp. CAG:156 [ref_mOTU_v25_07673]	-0.0180182	0.786241	0.98833
Discontinued drug usage	ATC4	Corticosteroids (R01AD)	Eubacterium sp. CAG:156 [ref_mOTU_v25_07673]	-0.0772862	0.247209	0.956075
Initiator, past usage	ATC4	Corticosteroids (R01AD)	Eubacterium sp. CAG:156 [ref_mOTU_v25_07673]	-0.003176	0.961293	0.998422
Initiator, active usage	ATC4	Corticosteroids (R01AD)	Eubacterium sp. CAG:161 [ref_mOTU_v25_07674]	-0.109011	0.0998623	0.899023
Discontinued drug usage	ATC4	Corticosteroids (R01AD)	Eubacterium sp. CAG:161 [ref_mOTU_v25_07674]	0.00462161	0.944915	0.992563
Initiator, past usage	ATC4	Corticosteroids (R01AD)	Eubacterium sp. CAG:161 [ref_mOTU_v25_07674]	-0.0341074	0.602132	0.977534
Initiator, active usage	ATC4	Corticosteroids (R01AD)	Eubacterium sp. CAG:180 [ref_mOTU_v25_07675]	-0.0648786	0.328347	0.956029
Discontinued drug usage	ATC4	Corticosteroids (R01AD)	Eubacterium sp. CAG:180 [ref_mOTU_v25_07675]	-0.0423193	0.526763	0.97914
Initiator, past usage	ATC4	Corticosteroids (R01AD)	Eubacterium sp. CAG:180 [ref_mOTU_v25_07675]	0.0645714	0.323286	0.956936
Initiator, active usage	ATC4	Corticosteroids (R01AD)	Eubacterium sp. CAG:202 [meta_mOTU_v25_12308]	-0.0142195	0.830536	0.989799
Discontinued drug usage	ATC4	Corticosteroids (R01AD)	Eubacterium sp. CAG:202 [meta_mOTU_v25_12308]	-0.0526364	0.431014	0.969566
Initiator, past usage	ATC4	Corticosteroids (R01AD)	Eubacterium sp. CAG:202 [meta_mOTU_v25_12308]	-0.125548	0.0540929	0.789008
Initiator, active usage	ATC4	Corticosteroids (R01AD)	Eubacterium sp. CAG:274 [meta_mOTU_v25_12688]	-0.0563649	0.395902	0.974879
Discontinued drug usage	ATC4	Corticosteroids (R01AD)	Eubacterium sp. CAG:274 [meta_mOTU_v25_12688]	-0.0473082	0.479162	0.978164
Initiator, past usage	ATC4	Corticosteroids (R01AD)	Eubacterium sp. CAG:274 [meta_mOTU_v25_12688]	-0.0647327	0.322075	0.956936
Initiator, active usage	ATC4	Corticosteroids (R01AD)	Eubacterium sp. CAG:38 [ref_mOTU_v25_07679]	-0.0514729	0.438235	0.974879
Discontinued drug usage	ATC4	Corticosteroids (R01AD)	Eubacterium sp. CAG:38 [ref_mOTU_v25_07679]	-0.0226733	0.734604	0.991831
Initiator, past usage	ATC4	Corticosteroids (R01AD)	Eubacterium sp. CAG:38 [ref_mOTU_v25_07679]	0.0116835	0.8583	0.997509
Initiator, active usage	ATC4	Corticosteroids (R01AD)	Eubacterium species incertae sedis [meta_mOTU_v25_12260]	-0.0182457	0.783609	0.98833
Discontinued drug usage	ATC4	Corticosteroids (R01AD)	Eubacterium species incertae sedis [meta_mOTU_v25_12260]	-0.0672332	0.314285	0.957404
Initiator, past usage	ATC4	Corticosteroids (R01AD)	Eubacterium species incertae sedis [meta_mOTU_v25_12260]	-0.00729399	0.911252	0.997716
Initiator, active usage	ATC4	Corticosteroids (R01AD)	Eubacterium species incertae sedis [meta_mOTU_v25_12314]	-0.0972987	0.142152	0.920251
Discontinued drug usage	ATC4	Corticosteroids (R01AD)	Eubacterium species incertae sedis [meta_mOTU_v25_12314]	-0.0960507	0.150071	0.945062
Initiator, past usage	ATC4	Corticosteroids (R01AD)	Eubacterium species incertae sedis [meta_mOTU_v25_12314]	0.0919736	0.15901	0.901659
Initiator, active usage	ATC4	Corticosteroids (R01AD)	Eubacterium species incertae sedis [meta_mOTU_v25_12474]	-0.0384409	0.562759	0.983989
Discontinued drug usage	ATC4	Corticosteroids (R01AD)	Eubacterium species incertae sedis [meta_mOTU_v25_12474]	0.0264783	0.692166	0.990444
Initiator, past usage	ATC4	Corticosteroids (R01AD)	Eubacterium species incertae sedis [meta_mOTU_v25_12474]	0.0485219	0.458156	0.965666
Initiator, active usage	ATC4	Corticosteroids (R01AD)	Eubacterium species incertae sedis [meta_mOTU_v25_13196]	-0.0761554	0.251051	0.947328
Discontinued drug usage	ATC4	Corticosteroids (R01AD)	Eubacterium species incertae sedis [meta_mOTU_v25_13196]	-0.0524188	0.432924	0.969566
Initiator, past usage	ATC4	Corticosteroids (R01AD)	Eubacterium species incertae sedis [meta_mOTU_v25_13196]	0.05491	0.401077	0.961477
Initiator, active usage	ATC4	Corticosteroids (R01AD)	Eubacterium ventriosum [ref_mOTU_v25_11151]	-0.104587	0.114483	0.903087
Discontinued drug usage	ATC4	Corticosteroids (R01AD)	Eubacterium ventriosum [ref_mOTU_v25_11151]	-0.0870296	0.192383	0.949621
Initiator, past usage	ATC4	Corticosteroids (R01AD)	Eubacterium ventriosum [ref_mOTU_v25_11151]	0.0356562	0.585736	0.97732
Initiator, active usage	ATC4	Corticosteroids (R01AD)	Faecalibacterium prausnitzii [meta_mOTU_v25_13917]	-0.0065396	0.921597	0.994658
Discontinued drug usage	ATC4	Corticosteroids (R01AD)	Faecalibacterium prausnitzii [meta_mOTU_v25_13917]	-0.0259156	0.698385	0.990444
Initiator, past usage	ATC4	Corticosteroids (R01AD)	Faecalibacterium prausnitzii [meta_mOTU_v25_13917]	0.0675072	0.301727	0.949817
Initiator, active usage	ATC4	Corticosteroids (R01AD)	Faecalibacterium prausnitzii [ref_mOTU_v25_06108]	0.00323924	0.961118	0.997947
Discontinued drug usage	ATC4	Corticosteroids (R01AD)	Faecalibacterium prausnitzii [ref_mOTU_v25_06108]	-0.0980982	0.141532	0.945062
Initiator, past usage	ATC4	Corticosteroids (R01AD)	Faecalibacterium prausnitzii [ref_mOTU_v25_06108]	-0.06034	0.35607	0.960307
Initiator, active usage	ATC4	Corticosteroids (R01AD)	Faecalibacterium prausnitzii [ref_mOTU_v25_06109]	0.0210475	0.751397	0.985574
Discontinued drug usage	ATC4	Corticosteroids (R01AD)	Faecalibacterium prausnitzii [ref_mOTU_v25_06109]	-0.0315843	0.636712	0.988756
Initiator, past usage	ATC4	Corticosteroids (R01AD)	Faecalibacterium prausnitzii [ref_mOTU_v25_06109]	0.0411955	0.528849	0.972677
Initiator, active usage	ATC4	Corticosteroids (R01AD)	Faecalibacterium prausnitzii [ref_mOTU_v25_06110]	0.106752	0.107133	0.899023
Discontinued drug usage	ATC4	Corticosteroids (R01AD)	Faecalibacterium prausnitzii [ref_mOTU_v25_06110]	0.131314	0.0486464	0.845571
Initiator, past usage	ATC4	Corticosteroids (R01AD)	Faecalibacterium prausnitzii [ref_mOTU_v25_06110]	-0.00225877	0.972466	0.998422
Initiator, active usage	ATC4	Corticosteroids (R01AD)	Faecalibacterium prausnitzii [ref_mOTU_v25_06111]	-0.0480783	0.469069	0.976945
Discontinued drug usage	ATC4	Corticosteroids (R01AD)	Faecalibacterium prausnitzii [ref_mOTU_v25_06111]	-0.0197224	0.768087	0.991831
Initiator, past usage	ATC4	Corticosteroids (R01AD)	Faecalibacterium prausnitzii [ref_mOTU_v25_06111]	-0.0257412	0.694017	0.985334
Initiator, active usage	ATC4	Corticosteroids (R01AD)	Faecalibacterium prausnitzii [ref_mOTU_v25_06112]	0.0141981	0.830788	0.989895
Discontinued drug usage	ATC4	Corticosteroids (R01AD)	Faecalibacterium prausnitzii [ref_mOTU_v25_06112]	0.0366593	0.583528	0.988756
Initiator, past usage	ATC4	Corticosteroids (R01AD)	Faecalibacterium prausnitzii [ref_mOTU_v25_06112]	-0.0184783	0.777648	0.987693
Initiator, active usage	ATC4	Corticosteroids (R01AD)	Faecalibacterium sp. [ref_mOTU_v25_03636]	0.0413526	0.533534	0.980934
Discontinued drug usage	ATC4	Corticosteroids (R01AD)	Faecalibacterium sp. [ref_mOTU_v25_03636]	0.0552722	0.408267	0.969566
Initiator, past usage	ATC4	Corticosteroids (R01AD)	Faecalibacterium sp. [ref_mOTU_v25_03636]	0.0337497	0.605947	0.977534
Initiator, active usage	ATC4	Corticosteroids (R01AD)	Faecalibacterium species incertae sedis [meta_mOTU_v25_12303]	0.00735438	0.911867	0.994539
Discontinued drug usage	ATC4	Corticosteroids (R01AD)	Faecalibacterium species incertae sedis [meta_mOTU_v25_12303]	0.0626995	0.348102	0.959115
Initiator, past usage	ATC4	Corticosteroids (R01AD)	Faecalibacterium species incertae sedis [meta_mOTU_v25_12303]	0.0108198	0.868678	0.997509
Initiator, active usage	ATC4	Corticosteroids (R01AD)	Faecalibacterium species incertae sedis [meta_mOTU_v25_12325]	0.0578023	0.383946	0.974879
Discontinued drug usage	ATC4	Corticosteroids (R01AD)	Faecalibacterium species incertae sedis [meta_mOTU_v25_12325]	-0.0730909	0.273881	0.956075
Initiator, past usage	ATC4	Corticosteroids (R01AD)	Faecalibacterium species incertae sedis [meta_mOTU_v25_12325]	0.0216691	0.740525	0.987243
Initiator, active usage	ATC4	Corticosteroids (R01AD)	Faecalibacterium species incertae sedis [meta_mOTU_v25_12331]	0.00724197	0.913208	0.994539
Discontinued drug usage	ATC4	Corticosteroids (R01AD)	Faecalibacterium species incertae sedis [meta_mOTU_v25_12331]	0.139152	0.0365736	0.820488
Initiator, past usage	ATC4	Corticosteroids (R01AD)	Faecalibacterium species incertae sedis [meta_mOTU_v25_12331]	-0.0664886	0.309096	0.950277
Initiator, active usage	ATC4	Corticosteroids (R01AD)	Faecalibacterium species incertae sedis [meta_mOTU_v25_12376]	-0.0958038	0.148411	0.920251
Discontinued drug usage	ATC4	Corticosteroids (R01AD)	Faecalibacterium species incertae sedis [meta_mOTU_v25_12376]	0.0729637	0.274719	0.956075
Initiator, past usage	ATC4	Corticosteroids (R01AD)	Faecalibacterium species incertae sedis [meta_mOTU_v25_12376]	0.0449686	0.491768	0.972677
Initiator, active usage	ATC4	Corticosteroids (R01AD)	Faecalibacterium species incertae sedis [meta_mOTU_v25_12403]	-0.0588995	0.374969	0.970488
Discontinued drug usage	ATC4	Corticosteroids (R01AD)	Faecalibacterium species incertae sedis [meta_mOTU_v25_12403]	-0.0305784	0.64749	0.988756
Initiator, past usage	ATC4	Corticosteroids (R01AD)	Faecalibacterium species incertae sedis [meta_mOTU_v25_12403]	-0.0466852	0.475368	0.967656
Initiator, active usage	ATC4	Corticosteroids (R01AD)	Faecalitalea cylindroides [ref_mOTU_v25_03678]	0.0524539	0.429545	0.974879
Discontinued drug usage	ATC4	Corticosteroids (R01AD)	Faecalitalea cylindroides [ref_mOTU_v25_03678]	-0.063724	0.340267	0.959115
Initiator, past usage	ATC4	Corticosteroids (R01AD)	Faecalitalea cylindroides [ref_mOTU_v25_03678]	0.0712302	0.275786	0.940181
Initiator, active usage	ATC4	Corticosteroids (R01AD)	Firmicutes bacterium [ref_mOTU_v25_00858]	0.0407528	0.539492	0.980934
Discontinued drug usage	ATC4	Corticosteroids (R01AD)	Firmicutes bacterium [ref_mOTU_v25_00858]	0.00682454	0.918735	0.991831
Initiator, past usage	ATC4	Corticosteroids (R01AD)	Firmicutes bacterium [ref_mOTU_v25_00858]	-0.0514727	0.431246	0.961731
Initiator, active usage	ATC4	Corticosteroids (R01AD)	Firmicutes bacterium ADurb.Bin467 [meta_mOTU_v25_12694]	-0.0232874	0.725947	0.985574
Discontinued drug usage	ATC4	Corticosteroids (R01AD)	Firmicutes bacterium ADurb.Bin467 [meta_mOTU_v25_12694]	-0.0575963	0.388811	0.969566
Initiator, past usage	ATC4	Corticosteroids (R01AD)	Firmicutes bacterium ADurb.Bin467 [meta_mOTU_v25_12694]	-0.00142	0.982688	0.998816
Initiator, active usage	ATC4	Corticosteroids (R01AD)	Firmicutes bacterium CAG:102 [ref_mOTU_v25_07726]	-0.130538	0.0484906	0.784935
Discontinued drug usage	ATC4	Corticosteroids (R01AD)	Firmicutes bacterium CAG:102 [ref_mOTU_v25_07726]	0.00976878	0.883885	0.991831
Initiator, past usage	ATC4	Corticosteroids (R01AD)	Firmicutes bacterium CAG:102 [ref_mOTU_v25_07726]	-0.101752	0.119022	0.874276
Initiator, active usage	ATC4	Corticosteroids (R01AD)	Firmicutes bacterium CAG:114 [ref_mOTU_v25_07728]	-0.0589012	0.374955	0.970488
Discontinued drug usage	ATC4	Corticosteroids (R01AD)	Firmicutes bacterium CAG:114 [ref_mOTU_v25_07728]	0.00594479	0.929181	0.991831
Initiator, past usage	ATC4	Corticosteroids (R01AD)	Firmicutes bacterium CAG:114 [ref_mOTU_v25_07728]	0.0414038	0.526765	0.972677
Initiator, active usage	ATC4	Corticosteroids (R01AD)	Firmicutes bacterium CAG:137 [ref_mOTU_v25_07731]	-0.0267575	0.687116	0.985574
Discontinued drug usage	ATC4	Corticosteroids (R01AD)	Firmicutes bacterium CAG:137 [ref_mOTU_v25_07731]	0.134706	0.0430658	0.845571
Initiator, past usage	ATC4	Corticosteroids (R01AD)	Firmicutes bacterium CAG:137 [ref_mOTU_v25_07731]	-0.00288127	0.964882	0.998422
Initiator, active usage	ATC4	Corticosteroids (R01AD)	Firmicutes bacterium CAG:170 [ref_mOTU_v25_07733]	-0.0626788	0.345047	0.964825
Discontinued drug usage	ATC4	Corticosteroids (R01AD)	Firmicutes bacterium CAG:170 [ref_mOTU_v25_07733]	0.0112604	0.866309	0.991831
Initiator, past usage	ATC4	Corticosteroids (R01AD)	Firmicutes bacterium CAG:170 [ref_mOTU_v25_07733]	-0.0627379	0.337243	0.957109
Initiator, active usage	ATC4	Corticosteroids (R01AD)	Firmicutes bacterium CAG:227 [ref_mOTU_v25_07734]	-0.0468512	0.480502	0.977695
Discontinued drug usage	ATC4	Corticosteroids (R01AD)	Firmicutes bacterium CAG:227 [ref_mOTU_v25_07734]	0.0533092	0.42514	0.969566
Initiator, past usage	ATC4	Corticosteroids (R01AD)	Firmicutes bacterium CAG:227 [ref_mOTU_v25_07734]	0.0685687	0.294172	0.947485
Initiator, active usage	ATC4	Corticosteroids (R01AD)	Firmicutes bacterium CAG:238 [ref_mOTU_v25_07735]	0.207113	0.00162557	0.335951
Discontinued drug usage	ATC4	Corticosteroids (R01AD)	Firmicutes bacterium CAG:238 [ref_mOTU_v25_07735]	0.0429139	0.520967	0.97914
Initiator, past usage	ATC4	Corticosteroids (R01AD)	Firmicutes bacterium CAG:238 [ref_mOTU_v25_07735]	0.0348211	0.594551	0.977488
Initiator, active usage	ATC4	Corticosteroids (R01AD)	Firmicutes bacterium CAG:272 [ref_mOTU_v25_07736]	0.0371185	0.576282	0.983989
Discontinued drug usage	ATC4	Corticosteroids (R01AD)	Firmicutes bacterium CAG:272 [ref_mOTU_v25_07736]	0.0593566	0.374455	0.968059
Initiator, past usage	ATC4	Corticosteroids (R01AD)	Firmicutes bacterium CAG:272 [ref_mOTU_v25_07736]	0.129926	0.0461708	0.774384
Initiator, active usage	ATC4	Corticosteroids (R01AD)	Firmicutes bacterium CAG:313 [ref_mOTU_v25_07737]	-0.0283403	0.669667	0.985574
Discontinued drug usage	ATC4	Corticosteroids (R01AD)	Firmicutes bacterium CAG:313 [ref_mOTU_v25_07737]	-0.005566	0.933683	0.991831
Initiator, past usage	ATC4	Corticosteroids (R01AD)	Firmicutes bacterium CAG:313 [ref_mOTU_v25_07737]	-0.0104613	0.872991	0.997509
Initiator, active usage	ATC4	Corticosteroids (R01AD)	Firmicutes bacterium CAG:341 [ref_mOTU_v25_07738]	-0.0208764	0.753352	0.985574
Discontinued drug usage	ATC4	Corticosteroids (R01AD)	Firmicutes bacterium CAG:341 [ref_mOTU_v25_07738]	0.0269896	0.686532	0.990444
Initiator, past usage	ATC4	Corticosteroids (R01AD)	Firmicutes bacterium CAG:341 [ref_mOTU_v25_07738]	0.0563922	0.388467	0.960991
Initiator, active usage	ATC4	Corticosteroids (R01AD)	Firmicutes bacterium CAG:345 [ref_mOTU_v25_07739]	0.0308531	0.642327	0.985574
Discontinued drug usage	ATC4	Corticosteroids (R01AD)	Firmicutes bacterium CAG:345 [ref_mOTU_v25_07739]	0.00922185	0.890344	0.991831
Initiator, past usage	ATC4	Corticosteroids (R01AD)	Firmicutes bacterium CAG:345 [ref_mOTU_v25_07739]	-0.0400475	0.540405	0.972677
Initiator, active usage	ATC4	Corticosteroids (R01AD)	Firmicutes bacterium CAG:449 [ref_mOTU_v25_07740]	-0.0363383	0.584331	0.983989
Discontinued drug usage	ATC4	Corticosteroids (R01AD)	Firmicutes bacterium CAG:449 [ref_mOTU_v25_07740]	-0.00555611	0.9338	0.991831
Initiator, past usage	ATC4	Corticosteroids (R01AD)	Firmicutes bacterium CAG:449 [ref_mOTU_v25_07740]	0.0472483	0.470054	0.967656
Initiator, active usage	ATC4	Corticosteroids (R01AD)	Firmicutes bacterium CAG:460 [ref_mOTU_v25_07741]	0.0512882	0.439882	0.974879
Discontinued drug usage	ATC4	Corticosteroids (R01AD)	Firmicutes bacterium CAG:460 [ref_mOTU_v25_07741]	-0.0445451	0.505234	0.97914
Initiator, past usage	ATC4	Corticosteroids (R01AD)	Firmicutes bacterium CAG:460 [ref_mOTU_v25_07741]	-0.0800837	0.220309	0.923004
Initiator, active usage	ATC4	Corticosteroids (R01AD)	Firmicutes sp. [ref_mOTU_v25_02374]	0.113286	0.0871815	0.890285
Discontinued drug usage	ATC4	Corticosteroids (R01AD)	Firmicutes sp. [ref_mOTU_v25_02374]	0.0159057	0.812033	0.991831
Initiator, past usage	ATC4	Corticosteroids (R01AD)	Firmicutes sp. [ref_mOTU_v25_02374]	-0.0420928	0.519904	0.972677
Initiator, active usage	ATC4	Corticosteroids (R01AD)	Firmicutes sp. [ref_mOTU_v25_02743]	0.0492573	0.458227	0.976945
Discontinued drug usage	ATC4	Corticosteroids (R01AD)	Firmicutes sp. [ref_mOTU_v25_02743]	-0.115224	0.0839239	0.925825
Initiator, past usage	ATC4	Corticosteroids (R01AD)	Firmicutes sp. [ref_mOTU_v25_02743]	-0.0547533	0.402425	0.961477
Initiator, active usage	ATC4	Corticosteroids (R01AD)	Firmicutes sp. [ref_mOTU_v25_03629]	0.0580904	0.381576	0.974879
Discontinued drug usage	ATC4	Corticosteroids (R01AD)	Firmicutes sp. [ref_mOTU_v25_03629]	-0.0907799	0.173842	0.945062
Initiator, past usage	ATC4	Corticosteroids (R01AD)	Firmicutes sp. [ref_mOTU_v25_03629]	-0.0481494	0.461618	0.966262
Initiator, active usage	ATC4	Corticosteroids (R01AD)	Firmicutes sp. [ref_mOTU_v25_03641]	0.0370811	0.576667	0.983989
Discontinued drug usage	ATC4	Corticosteroids (R01AD)	Firmicutes sp. [ref_mOTU_v25_03641]	0.0908008	0.173742	0.945062
Initiator, past usage	ATC4	Corticosteroids (R01AD)	Firmicutes sp. [ref_mOTU_v25_03641]	0.165677	0.0107937	0.624341
Initiator, active usage	ATC4	Corticosteroids (R01AD)	Firmicutes species incertae sedis [meta_mOTU_v25_12227]	0.0145822	0.826282	0.989133
Discontinued drug usage	ATC4	Corticosteroids (R01AD)	Firmicutes species incertae sedis [meta_mOTU_v25_12227]	-0.0315927	0.636622	0.988756
Initiator, past usage	ATC4	Corticosteroids (R01AD)	Firmicutes species incertae sedis [meta_mOTU_v25_12227]	-0.0535289	0.413044	0.961477
Initiator, active usage	ATC4	Corticosteroids (R01AD)	Firmicutes species incertae sedis [meta_mOTU_v25_12231]	-0.037903	0.568241	0.983989
Discontinued drug usage	ATC4	Corticosteroids (R01AD)	Firmicutes species incertae sedis [meta_mOTU_v25_12231]	0.0619688	0.35376	0.960312
Initiator, past usage	ATC4	Corticosteroids (R01AD)	Firmicutes species incertae sedis [meta_mOTU_v25_12231]	-0.0140415	0.830099	0.992467
Initiator, active usage	ATC4	Corticosteroids (R01AD)	Firmicutes species incertae sedis [meta_mOTU_v25_12285]	-0.000379295	0.995445	0.999104
Discontinued drug usage	ATC4	Corticosteroids (R01AD)	Firmicutes species incertae sedis [meta_mOTU_v25_12285]	-0.0651258	0.329728	0.957404
Initiator, past usage	ATC4	Corticosteroids (R01AD)	Firmicutes species incertae sedis [meta_mOTU_v25_12285]	0.00893224	0.891431	0.997716
Initiator, active usage	ATC4	Corticosteroids (R01AD)	Firmicutes species incertae sedis [meta_mOTU_v25_12365]	-0.0505988	0.446062	0.974879
Discontinued drug usage	ATC4	Corticosteroids (R01AD)	Firmicutes species incertae sedis [meta_mOTU_v25_12365]	-0.012066	0.856845	0.991831
Initiator, past usage	ATC4	Corticosteroids (R01AD)	Firmicutes species incertae sedis [meta_mOTU_v25_12365]	-0.11031	0.0908786	0.848984
Initiator, active usage	ATC4	Corticosteroids (R01AD)	Firmicutes species incertae sedis [meta_mOTU_v25_12384]	0.0117046	0.860168	0.991366
Discontinued drug usage	ATC4	Corticosteroids (R01AD)	Firmicutes species incertae sedis [meta_mOTU_v25_12384]	-0.0608589	0.362463	0.960312
Initiator, past usage	ATC4	Corticosteroids (R01AD)	Firmicutes species incertae sedis [meta_mOTU_v25_12384]	-0.0552439	0.398216	0.961477
Initiator, active usage	ATC4	Corticosteroids (R01AD)	Firmicutes species incertae sedis [meta_mOTU_v25_12438]	-0.0490072	0.460515	0.976945
Discontinued drug usage	ATC4	Corticosteroids (R01AD)	Firmicutes species incertae sedis [meta_mOTU_v25_12438]	-0.0336244	0.615088	0.988756
Initiator, past usage	ATC4	Corticosteroids (R01AD)	Firmicutes species incertae sedis [meta_mOTU_v25_12438]	-0.00688782	0.916176	0.997716
Initiator, active usage	ATC4	Corticosteroids (R01AD)	Firmicutes species incertae sedis [meta_mOTU_v25_12501]	0.0157546	0.812563	0.989133
Discontinued drug usage	ATC4	Corticosteroids (R01AD)	Firmicutes species incertae sedis [meta_mOTU_v25_12501]	0.0501514	0.453115	0.969566
Initiator, past usage	ATC4	Corticosteroids (R01AD)	Firmicutes species incertae sedis [meta_mOTU_v25_12501]	0.0657661	0.314395	0.953984
Initiator, active usage	ATC4	Corticosteroids (R01AD)	Firmicutes species incertae sedis [meta_mOTU_v25_12633]	-0.094543	0.15385	0.920251
Discontinued drug usage	ATC4	Corticosteroids (R01AD)	Firmicutes species incertae sedis [meta_mOTU_v25_12633]	-0.0735625	0.270789	0.956075
Initiator, past usage	ATC4	Corticosteroids (R01AD)	Firmicutes species incertae sedis [meta_mOTU_v25_12633]	-0.0243061	0.710288	0.985334
Initiator, active usage	ATC4	Corticosteroids (R01AD)	Firmicutes species incertae sedis [meta_mOTU_v25_12744]	-0.00971993	0.883694	0.991366
Discontinued drug usage	ATC4	Corticosteroids (R01AD)	Firmicutes species incertae sedis [meta_mOTU_v25_12744]	-0.0720622	0.280709	0.957404
Initiator, past usage	ATC4	Corticosteroids (R01AD)	Firmicutes species incertae sedis [meta_mOTU_v25_12744]	-0.123536	0.0580942	0.790837
Initiator, active usage	ATC4	Corticosteroids (R01AD)	Firmicutes species incertae sedis [meta_mOTU_v25_12769]	0.0771956	0.244616	0.947328
Discontinued drug usage	ATC4	Corticosteroids (R01AD)	Firmicutes species incertae sedis [meta_mOTU_v25_12769]	0.0765389	0.251823	0.956075
Initiator, past usage	ATC4	Corticosteroids (R01AD)	Firmicutes species incertae sedis [meta_mOTU_v25_12769]	0.0584346	0.371489	0.960991
Initiator, active usage	ATC4	Corticosteroids (R01AD)	Firmicutes species incertae sedis [meta_mOTU_v25_12845]	0.118575	0.0733138	0.881242
Discontinued drug usage	ATC4	Corticosteroids (R01AD)	Firmicutes species incertae sedis [meta_mOTU_v25_12845]	0.0226241	0.735158	0.991831
Initiator, past usage	ATC4	Corticosteroids (R01AD)	Firmicutes species incertae sedis [meta_mOTU_v25_12845]	0.0861939	0.186981	0.918833
Initiator, active usage	ATC4	Corticosteroids (R01AD)	Firmicutes species incertae sedis [meta_mOTU_v25_12924]	-0.0151794	0.819287	0.989133
Discontinued drug usage	ATC4	Corticosteroids (R01AD)	Firmicutes species incertae sedis [meta_mOTU_v25_12924]	0.129305	0.0522268	0.845571
Initiator, past usage	ATC4	Corticosteroids (R01AD)	Firmicutes species incertae sedis [meta_mOTU_v25_12924]	0.0268298	0.681767	0.985334
Initiator, active usage	ATC4	Corticosteroids (R01AD)	Firmicutes species incertae sedis [meta_mOTU_v25_12975]	0.102858	0.120632	0.914136
Discontinued drug usage	ATC4	Corticosteroids (R01AD)	Firmicutes species incertae sedis [meta_mOTU_v25_12975]	0.0818176	0.220491	0.956075
Initiator, past usage	ATC4	Corticosteroids (R01AD)	Firmicutes species incertae sedis [meta_mOTU_v25_12975]	0.0478865	0.464071	0.967184
Initiator, active usage	ATC4	Corticosteroids (R01AD)	Firmicutes species incertae sedis [meta_mOTU_v25_13737]	0.0475919	0.473583	0.976945
Discontinued drug usage	ATC4	Corticosteroids (R01AD)	Firmicutes species incertae sedis [meta_mOTU_v25_13737]	-0.0401866	0.54782	0.983465
Initiator, past usage	ATC4	Corticosteroids (R01AD)	Firmicutes species incertae sedis [meta_mOTU_v25_13737]	0.091897	0.159358	0.902095
Initiator, active usage	ATC4	Corticosteroids (R01AD)	Firmicutes species incertae sedis [meta_mOTU_v25_13897]	0.00488081	0.941443	0.995712
Discontinued drug usage	ATC4	Corticosteroids (R01AD)	Firmicutes species incertae sedis [meta_mOTU_v25_13897]	-0.0214759	0.748135	0.991831
Initiator, past usage	ATC4	Corticosteroids (R01AD)	Firmicutes species incertae sedis [meta_mOTU_v25_13897]	-0.135341	0.0377396	0.767118
Initiator, active usage	ATC4	Corticosteroids (R01AD)	Firmicutes species incertae sedis [meta_mOTU_v25_13945]	-0.0416465	0.530627	0.980934
Discontinued drug usage	ATC4	Corticosteroids (R01AD)	Firmicutes species incertae sedis [meta_mOTU_v25_13945]	-0.00557152	0.933617	0.991831
Initiator, past usage	ATC4	Corticosteroids (R01AD)	Firmicutes species incertae sedis [meta_mOTU_v25_13945]	-0.0907421	0.164689	0.907001
Initiator, active usage	ATC4	Corticosteroids (R01AD)	Firmicutes species incertae sedis [meta_mOTU_v25_14146]	0.0311468	0.639161	0.985574
Discontinued drug usage	ATC4	Corticosteroids (R01AD)	Firmicutes species incertae sedis [meta_mOTU_v25_14146]	-0.0403746	0.545947	0.983355
Initiator, past usage	ATC4	Corticosteroids (R01AD)	Firmicutes species incertae sedis [meta_mOTU_v25_14146]	0.0168679	0.796583	0.989428
Initiator, active usage	ATC4	Corticosteroids (R01AD)	Flavobacteriia species incertae sedis [meta_mOTU_v25_14202]	0.0677524	0.307329	0.948435
Discontinued drug usage	ATC4	Corticosteroids (R01AD)	Flavobacteriia species incertae sedis [meta_mOTU_v25_14202]	-0.0431169	0.518996	0.97914
Initiator, past usage	ATC4	Corticosteroids (R01AD)	Flavobacteriia species incertae sedis [meta_mOTU_v25_14202]	0.0214938	0.74255	0.987339
Initiator, active usage	ATC4	Corticosteroids (R01AD)	Flavonifractor plautii [ref_mOTU_v25_02971]	0.0295675	0.656257	0.985574
Discontinued drug usage	ATC4	Corticosteroids (R01AD)	Flavonifractor plautii [ref_mOTU_v25_02971]	-0.0356461	0.593981	0.988756
Initiator, past usage	ATC4	Corticosteroids (R01AD)	Flavonifractor plautii [ref_mOTU_v25_02971]	-0.0425347	0.515527	0.972677
Initiator, active usage	ATC4	Corticosteroids (R01AD)	Flavonifractor plautii [ref_mOTU_v25_05238]	-0.00932104	0.888436	0.991915
Discontinued drug usage	ATC4	Corticosteroids (R01AD)	Flavonifractor plautii [ref_mOTU_v25_05238]	0.0290222	0.664309	0.990133
Initiator, past usage	ATC4	Corticosteroids (R01AD)	Flavonifractor plautii [ref_mOTU_v25_05238]	-0.0372055	0.569544	0.975281
Initiator, active usage	ATC4	Corticosteroids (R01AD)	Fusicatenibacter saccharivorans [ref_mOTU_v25_02680]	-0.0350575	0.597655	0.983989
Discontinued drug usage	ATC4	Corticosteroids (R01AD)	Fusicatenibacter saccharivorans [ref_mOTU_v25_02680]	0.0328713	0.623033	0.988756
Initiator, past usage	ATC4	Corticosteroids (R01AD)	Fusicatenibacter saccharivorans [ref_mOTU_v25_02680]	0.00131072	0.98402	0.998816
Initiator, active usage	ATC4	Corticosteroids (R01AD)	Haemophilus influenzae/parainfluenzae [ref_mOTU_v25_01068]	0.0283449	0.669617	0.985574
Discontinued drug usage	ATC4	Corticosteroids (R01AD)	Haemophilus influenzae/parainfluenzae [ref_mOTU_v25_01068]	0.0417676	0.532171	0.97914
Initiator, past usage	ATC4	Corticosteroids (R01AD)	Haemophilus influenzae/parainfluenzae [ref_mOTU_v25_01068]	0.0550124	0.400199	0.961477
Initiator, active usage	ATC4	Corticosteroids (R01AD)	Holdemanella biformis [meta_mOTU_v25_12329]	0.00541139	0.935091	0.995107
Discontinued drug usage	ATC4	Corticosteroids (R01AD)	Holdemanella biformis [meta_mOTU_v25_12329]	-0.0558693	0.403213	0.969566
Initiator, past usage	ATC4	Corticosteroids (R01AD)	Holdemanella biformis [meta_mOTU_v25_12329]	-0.0319518	0.625287	0.977806
Initiator, active usage	ATC4	Corticosteroids (R01AD)	Holdemanella biformis [ref_mOTU_v25_11382]	-0.0957477	0.14865	0.920251
Discontinued drug usage	ATC4	Corticosteroids (R01AD)	Holdemanella biformis [ref_mOTU_v25_11382]	0.0392778	0.556917	0.987232
Initiator, past usage	ATC4	Corticosteroids (R01AD)	Holdemanella biformis [ref_mOTU_v25_11382]	-0.0254637	0.697153	0.985334
Initiator, active usage	ATC4	Corticosteroids (R01AD)	Holdemania filiformis [ref_mOTU_v25_05921]	0.0913653	0.168226	0.925956
Discontinued drug usage	ATC4	Corticosteroids (R01AD)	Holdemania filiformis [ref_mOTU_v25_05921]	-0.0815978	0.221738	0.956075
Initiator, past usage	ATC4	Corticosteroids (R01AD)	Holdemania filiformis [ref_mOTU_v25_05921]	-0.0555873	0.395285	0.961015
Initiator, active usage	ATC4	Corticosteroids (R01AD)	Intestinibacter bartlettii [ref_mOTU_v25_03687]	-0.0368113	0.579445	0.983989
Discontinued drug usage	ATC4	Corticosteroids (R01AD)	Intestinibacter bartlettii [ref_mOTU_v25_03687]	-0.00949186	0.887154	0.991831
Initiator, past usage	ATC4	Corticosteroids (R01AD)	Intestinibacter bartlettii [ref_mOTU_v25_03687]	-0.0469233	0.473117	0.967656
Initiator, active usage	ATC4	Corticosteroids (R01AD)	Intestinimonas butyriciproducens [ref_mOTU_v25_03928]	-0.0506468	0.44563	0.974879
Discontinued drug usage	ATC4	Corticosteroids (R01AD)	Intestinimonas butyriciproducens [ref_mOTU_v25_03928]	-0.0566247	0.396875	0.969566
Initiator, past usage	ATC4	Corticosteroids (R01AD)	Intestinimonas butyriciproducens [ref_mOTU_v25_03928]	-0.020324	0.756106	0.987693
Initiator, active usage	ATC4	Corticosteroids (R01AD)	Intestinimonas massiliensis [ref_mOTU_v25_02970]	0.128042	0.052991	0.812593
Discontinued drug usage	ATC4	Corticosteroids (R01AD)	Intestinimonas massiliensis [ref_mOTU_v25_02970]	-0.0953352	0.153145	0.945062
Initiator, past usage	ATC4	Corticosteroids (R01AD)	Intestinimonas massiliensis [ref_mOTU_v25_02970]	0.143604	0.0273962	0.737863
Initiator, active usage	ATC4	Corticosteroids (R01AD)	Lachnospira sp. [ref_mOTU_v25_05263]	-0.0408467	0.538557	0.980934
Discontinued drug usage	ATC4	Corticosteroids (R01AD)	Lachnospira sp. [ref_mOTU_v25_05263]	0.0323573	0.628481	0.988756
Initiator, past usage	ATC4	Corticosteroids (R01AD)	Lachnospira sp. [ref_mOTU_v25_05263]	0.00713534	0.913175	0.997716
Initiator, active usage	ATC4	Corticosteroids (R01AD)	Lachnospiraceae species incertae sedis [meta_mOTU_v25_12240]	-0.0799778	0.227975	0.94607
Discontinued drug usage	ATC4	Corticosteroids (R01AD)	Lachnospiraceae species incertae sedis [meta_mOTU_v25_12240]	-0.0286513	0.668343	0.990444
Initiator, past usage	ATC4	Corticosteroids (R01AD)	Lachnospiraceae species incertae sedis [meta_mOTU_v25_12240]	-0.0352653	0.589854	0.977374
Initiator, active usage	ATC4	Corticosteroids (R01AD)	Lactobacillus ruminis [ref_mOTU_v25_01239]	-0.0952494	0.150784	0.920251
Discontinued drug usage	ATC4	Corticosteroids (R01AD)	Lactobacillus ruminis [ref_mOTU_v25_01239]	-0.0201147	0.76361	0.991831
Initiator, past usage	ATC4	Corticosteroids (R01AD)	Lactobacillus ruminis [ref_mOTU_v25_01239]	0.000864784	0.989457	0.998943
Initiator, active usage	ATC4	Corticosteroids (R01AD)	Lactococcus lactis [ref_mOTU_v25_01300]	0.0277661	0.675978	0.985574
Discontinued drug usage	ATC4	Corticosteroids (R01AD)	Lactococcus lactis [ref_mOTU_v25_01300]	-0.0243638	0.71564	0.991796
Initiator, past usage	ATC4	Corticosteroids (R01AD)	Lactococcus lactis [ref_mOTU_v25_01300]	0.0649511	0.320442	0.956936
Initiator, active usage	ATC4	Corticosteroids (R01AD)	Lactococcus lactis [ref_mOTU_v25_01301]	-0.0016514	0.980172	0.997947
Discontinued drug usage	ATC4	Corticosteroids (R01AD)	Lactococcus lactis [ref_mOTU_v25_01301]	-0.0614779	0.357593	0.960312
Initiator, past usage	ATC4	Corticosteroids (R01AD)	Lactococcus lactis [ref_mOTU_v25_01301]	-0.0836897	0.200163	0.918833
Initiator, active usage	ATC4	Corticosteroids (R01AD)	Lentisphaerae bacterium ADurb.Bin242 [meta_mOTU_v25_12416]	0.00423053	0.949233	0.996126
Discontinued drug usage	ATC4	Corticosteroids (R01AD)	Lentisphaerae bacterium ADurb.Bin242 [meta_mOTU_v25_12416]	0.0255216	0.702751	0.990444
Initiator, past usage	ATC4	Corticosteroids (R01AD)	Lentisphaerae bacterium ADurb.Bin242 [meta_mOTU_v25_12416]	0.00107314	0.986917	0.998816
Initiator, active usage	ATC4	Corticosteroids (R01AD)	Lentisphaerae bacterium ADurb.Bin242 [meta_mOTU_v25_12612]	-0.0870638	0.189251	0.944183
Discontinued drug usage	ATC4	Corticosteroids (R01AD)	Lentisphaerae bacterium ADurb.Bin242 [meta_mOTU_v25_12612]	0.0399409	0.550272	0.983465
Initiator, past usage	ATC4	Corticosteroids (R01AD)	Lentisphaerae bacterium ADurb.Bin242 [meta_mOTU_v25_12612]	-0.123865	0.0574237	0.789192
Initiator, active usage	ATC4	Corticosteroids (R01AD)	Lentisphaerae species incertae sedis [meta_mOTU_v25_12568]	0.0558473	0.400261	0.974879
Discontinued drug usage	ATC4	Corticosteroids (R01AD)	Lentisphaerae species incertae sedis [meta_mOTU_v25_12568]	0.0788576	0.2377	0.956075
Initiator, past usage	ATC4	Corticosteroids (R01AD)	Lentisphaerae species incertae sedis [meta_mOTU_v25_12568]	-0.00402752	0.950926	0.997716
Initiator, active usage	ATC4	Corticosteroids (R01AD)	Lentisphaerae species incertae sedis [meta_mOTU_v25_13401]	0.0161516	0.807931	0.989133
Discontinued drug usage	ATC4	Corticosteroids (R01AD)	Lentisphaerae species incertae sedis [meta_mOTU_v25_13401]	-0.0789226	0.237312	0.956075
Initiator, past usage	ATC4	Corticosteroids (R01AD)	Lentisphaerae species incertae sedis [meta_mOTU_v25_13401]	0.0286289	0.661705	0.980866
Initiator, active usage	ATC4	Corticosteroids (R01AD)	Mailhella massiliensis [meta_mOTU_v25_14272]	0.0316809	0.633423	0.985174
Discontinued drug usage	ATC4	Corticosteroids (R01AD)	Mailhella massiliensis [meta_mOTU_v25_14272]	-0.108003	0.105366	0.935812
Initiator, past usage	ATC4	Corticosteroids (R01AD)	Mailhella massiliensis [meta_mOTU_v25_14272]	-0.0733345	0.261813	0.935628
Initiator, active usage	ATC4	Corticosteroids (R01AD)	Massilioclostridium coli [ref_mOTU_v25_10237]	-0.14299	0.0305325	0.717217
Discontinued drug usage	ATC4	Corticosteroids (R01AD)	Massilioclostridium coli [ref_mOTU_v25_10237]	0.0705642	0.290855	0.957404
Initiator, past usage	ATC4	Corticosteroids (R01AD)	Massilioclostridium coli [ref_mOTU_v25_10237]	0.040588	0.534948	0.972677
Initiator, active usage	ATC4	Corticosteroids (R01AD)	Merdibacter massiliensis [meta_mOTU_v25_12627]	-0.0163748	0.80533	0.988449
Discontinued drug usage	ATC4	Corticosteroids (R01AD)	Merdibacter massiliensis [meta_mOTU_v25_12627]	-0.0671934	0.314572	0.957404
Initiator, past usage	ATC4	Corticosteroids (R01AD)	Merdibacter massiliensis [meta_mOTU_v25_12627]	-0.0272836	0.676685	0.98463
Initiator, active usage	ATC4	Corticosteroids (R01AD)	Methanobrevibacter smithii [ref_mOTU_v25_03695]	0.0252702	0.703667	0.985574
Discontinued drug usage	ATC4	Corticosteroids (R01AD)	Methanobrevibacter smithii [ref_mOTU_v25_03695]	-0.032052	0.631726	0.988756
Initiator, past usage	ATC4	Corticosteroids (R01AD)	Methanobrevibacter smithii [ref_mOTU_v25_03695]	0.0624751	0.339275	0.957109
Initiator, active usage	ATC4	Corticosteroids (R01AD)	Mycoplasma sp. CAG:472 [ref_mOTU_v25_07685]	0.00147279	0.982316	0.997947
Discontinued drug usage	ATC4	Corticosteroids (R01AD)	Mycoplasma sp. CAG:472 [ref_mOTU_v25_07685]	0.015909	0.811994	0.991831
Initiator, past usage	ATC4	Corticosteroids (R01AD)	Mycoplasma sp. CAG:472 [ref_mOTU_v25_07685]	-0.050292	0.441903	0.963603
Initiator, active usage	ATC4	Corticosteroids (R01AD)	Mycoplasma sp. CAG:611 [meta_mOTU_v25_12292]	0.0356518	0.591456	0.983989
Discontinued drug usage	ATC4	Corticosteroids (R01AD)	Mycoplasma sp. CAG:611 [meta_mOTU_v25_12292]	0.0535175	0.42333	0.969566
Initiator, past usage	ATC4	Corticosteroids (R01AD)	Mycoplasma sp. CAG:611 [meta_mOTU_v25_12292]	-0.0229904	0.725321	0.985768
Initiator, active usage	ATC4	Corticosteroids (R01AD)	Odoribacter splanchnicus [ref_mOTU_v25_03697]	-0.0040699	0.951159	0.996617
Discontinued drug usage	ATC4	Corticosteroids (R01AD)	Odoribacter splanchnicus [ref_mOTU_v25_03697]	0.0560947	0.401316	0.969566
Initiator, past usage	ATC4	Corticosteroids (R01AD)	Odoribacter splanchnicus [ref_mOTU_v25_03697]	-0.0386648	0.554489	0.974064
Initiator, active usage	ATC4	Corticosteroids (R01AD)	Oscillibacter sp. [ref_mOTU_v25_03341]	0.0405055	0.541958	0.981146
Discontinued drug usage	ATC4	Corticosteroids (R01AD)	Oscillibacter sp. [ref_mOTU_v25_03341]	0.0341214	0.609869	0.988756
Initiator, past usage	ATC4	Corticosteroids (R01AD)	Oscillibacter sp. [ref_mOTU_v25_03341]	0.011001	0.866498	0.997509
Initiator, active usage	ATC4	Corticosteroids (R01AD)	Oscillibacter sp. [ref_mOTU_v25_04664]	-0.0460807	0.487757	0.977695
Discontinued drug usage	ATC4	Corticosteroids (R01AD)	Oscillibacter sp. [ref_mOTU_v25_04664]	0.128847	0.0530736	0.845985
Initiator, past usage	ATC4	Corticosteroids (R01AD)	Oscillibacter sp. [ref_mOTU_v25_04664]	-0.00719864	0.912408	0.997716
Initiator, active usage	ATC4	Corticosteroids (R01AD)	Oscillibacter sp. 57_20 [meta_mOTU_v25_12282]	-0.0254414	0.701754	0.985574
Discontinued drug usage	ATC4	Corticosteroids (R01AD)	Oscillibacter sp. 57_20 [meta_mOTU_v25_12282]	0.136552	0.0402611	0.844044
Initiator, past usage	ATC4	Corticosteroids (R01AD)	Oscillibacter sp. 57_20 [meta_mOTU_v25_12282]	-0.0487089	0.456423	0.965666
Initiator, active usage	ATC4	Corticosteroids (R01AD)	Oscillibacter sp. 57_20 [meta_mOTU_v25_12610]	-0.150093	0.0231003	0.682169
Discontinued drug usage	ATC4	Corticosteroids (R01AD)	Oscillibacter sp. 57_20 [meta_mOTU_v25_12610]	0.0359023	0.591329	0.988756
Initiator, past usage	ATC4	Corticosteroids (R01AD)	Oscillibacter sp. 57_20 [meta_mOTU_v25_12610]	0.0401801	0.539063	0.972677
Initiator, active usage	ATC4	Corticosteroids (R01AD)	Oscillibacter sp. 57_20 [ref_mOTU_v25_10413]	-0.101461	0.125786	0.92003
Discontinued drug usage	ATC4	Corticosteroids (R01AD)	Oscillibacter sp. 57_20 [ref_mOTU_v25_10413]	-0.0201651	0.763035	0.991831
Initiator, past usage	ATC4	Corticosteroids (R01AD)	Oscillibacter sp. 57_20 [ref_mOTU_v25_10413]	0.0253611	0.698313	0.985334
Initiator, active usage	ATC4	Corticosteroids (R01AD)	Oscillibacter sp. PC13 [ref_mOTU_v25_10185]	0.0506784	0.445346	0.974879
Discontinued drug usage	ATC4	Corticosteroids (R01AD)	Oscillibacter sp. PC13 [ref_mOTU_v25_10185]	-0.0124044	0.852875	0.991831
Initiator, past usage	ATC4	Corticosteroids (R01AD)	Oscillibacter sp. PC13 [ref_mOTU_v25_10185]	0.0085694	0.895816	0.997716
Initiator, active usage	ATC4	Corticosteroids (R01AD)	Oscillibacter species incertae sedis [meta_mOTU_v25_12353]	0.035215	0.596009	0.983989
Discontinued drug usage	ATC4	Corticosteroids (R01AD)	Oscillibacter species incertae sedis [meta_mOTU_v25_12353]	-0.069364	0.299159	0.957404
Initiator, past usage	ATC4	Corticosteroids (R01AD)	Oscillibacter species incertae sedis [meta_mOTU_v25_12353]	0.1005	0.123655	0.875162
Initiator, active usage	ATC4	Corticosteroids (R01AD)	Oscillibacter species incertae sedis [meta_mOTU_v25_12663]	0.031759	0.632585	0.985174
Discontinued drug usage	ATC4	Corticosteroids (R01AD)	Oscillibacter species incertae sedis [meta_mOTU_v25_12663]	0.0406525	0.543185	0.982215
Initiator, past usage	ATC4	Corticosteroids (R01AD)	Oscillibacter species incertae sedis [meta_mOTU_v25_12663]	0.194811	0.00264967	0.437859
Initiator, active usage	ATC4	Corticosteroids (R01AD)	Oscillibacter species incertae sedis [meta_mOTU_v25_13092]	0.0607742	0.359932	0.968196
Discontinued drug usage	ATC4	Corticosteroids (R01AD)	Oscillibacter species incertae sedis [meta_mOTU_v25_13092]	0.0223542	0.738202	0.991831
Initiator, past usage	ATC4	Corticosteroids (R01AD)	Oscillibacter species incertae sedis [meta_mOTU_v25_13092]	0.0454767	0.486882	0.971456
Initiator, active usage	ATC4	Corticosteroids (R01AD)	Parabacteroides distasonis [ref_mOTU_v25_03640]	0.12021	0.0694092	0.870125
Discontinued drug usage	ATC4	Corticosteroids (R01AD)	Parabacteroides distasonis [ref_mOTU_v25_03640]	0.063073	0.345233	0.959115
Initiator, past usage	ATC4	Corticosteroids (R01AD)	Parabacteroides distasonis [ref_mOTU_v25_03640]	-0.012563	0.847759	0.995679
Initiator, active usage	ATC4	Corticosteroids (R01AD)	Parabacteroides goldsteinii [ref_mOTU_v25_01679]	-0.0323202	0.626582	0.985037
Discontinued drug usage	ATC4	Corticosteroids (R01AD)	Parabacteroides goldsteinii [ref_mOTU_v25_01679]	-0.0432393	0.517808	0.97914
Initiator, past usage	ATC4	Corticosteroids (R01AD)	Parabacteroides goldsteinii [ref_mOTU_v25_01679]	0.0450982	0.490518	0.972654
Initiator, active usage	ATC4	Corticosteroids (R01AD)	Parabacteroides johnsonii [ref_mOTU_v25_05400]	0.0722554	0.276214	0.947328
Discontinued drug usage	ATC4	Corticosteroids (R01AD)	Parabacteroides johnsonii [ref_mOTU_v25_05400]	0.129749	0.0514167	0.845571
Initiator, past usage	ATC4	Corticosteroids (R01AD)	Parabacteroides johnsonii [ref_mOTU_v25_05400]	-0.0835008	0.201184	0.918833
Initiator, active usage	ATC4	Corticosteroids (R01AD)	Parabacteroides merdae [ref_mOTU_v25_05401]	-0.0254377	0.701795	0.985574
Discontinued drug usage	ATC4	Corticosteroids (R01AD)	Parabacteroides merdae [ref_mOTU_v25_05401]	-0.0181998	0.785538	0.991831
Initiator, past usage	ATC4	Corticosteroids (R01AD)	Parabacteroides merdae [ref_mOTU_v25_05401]	-0.0327837	0.616306	0.977534
Initiator, active usage	ATC4	Corticosteroids (R01AD)	Parabacteroides sp. SN4 [ref_mOTU_v25_05402]	0.00499111	0.940122	0.995462
Discontinued drug usage	ATC4	Corticosteroids (R01AD)	Parabacteroides sp. SN4 [ref_mOTU_v25_05402]	-0.104244	0.118124	0.945062
Initiator, past usage	ATC4	Corticosteroids (R01AD)	Parabacteroides sp. SN4 [ref_mOTU_v25_05402]	-0.0538576	0.410178	0.961477
Initiator, active usage	ATC4	Corticosteroids (R01AD)	Parabacteroides species incertae sedis [meta_mOTU_v25_12295]	-0.0399429	0.547588	0.983838
Discontinued drug usage	ATC4	Corticosteroids (R01AD)	Parabacteroides species incertae sedis [meta_mOTU_v25_12295]	-0.00373339	0.95549	0.994791
Initiator, past usage	ATC4	Corticosteroids (R01AD)	Parabacteroides species incertae sedis [meta_mOTU_v25_12295]	0.022641	0.729332	0.986436
Initiator, active usage	ATC4	Corticosteroids (R01AD)	Paraprevotella clara [ref_mOTU_v25_03698]	0.0753281	0.256251	0.947328
Discontinued drug usage	ATC4	Corticosteroids (R01AD)	Paraprevotella clara [ref_mOTU_v25_03698]	-0.0656831	0.325597	0.957404
Initiator, past usage	ATC4	Corticosteroids (R01AD)	Paraprevotella clara [ref_mOTU_v25_03698]	-0.100509	0.12362	0.875162
Initiator, active usage	ATC4	Corticosteroids (R01AD)	Paraprevotella xylaniphila [ref_mOTU_v25_03699]	0.00852926	0.897858	0.992807
Discontinued drug usage	ATC4	Corticosteroids (R01AD)	Paraprevotella xylaniphila [ref_mOTU_v25_03699]	0.0901754	0.176737	0.945062
Initiator, past usage	ATC4	Corticosteroids (R01AD)	Paraprevotella xylaniphila [ref_mOTU_v25_03699]	-0.016665	0.798977	0.989523
Initiator, active usage	ATC4	Corticosteroids (R01AD)	Parasutterella excrementihominis [ref_mOTU_v25_03674]	-0.0464066	0.484681	0.977695
Discontinued drug usage	ATC4	Corticosteroids (R01AD)	Parasutterella excrementihominis [ref_mOTU_v25_03674]	-0.0417419	0.532423	0.97914
Initiator, past usage	ATC4	Corticosteroids (R01AD)	Parasutterella excrementihominis [ref_mOTU_v25_03674]	-0.106514	0.102626	0.858814
Initiator, active usage	ATC4	Corticosteroids (R01AD)	Pasteurellaceae species incertae sedis [meta_mOTU_v25_13253]	0.0818995	0.216958	0.945803
Discontinued drug usage	ATC4	Corticosteroids (R01AD)	Pasteurellaceae species incertae sedis [meta_mOTU_v25_13253]	-0.00669165	0.920312	0.991831
Initiator, past usage	ATC4	Corticosteroids (R01AD)	Pasteurellaceae species incertae sedis [meta_mOTU_v25_13253]	0.0109871	0.866665	0.997509
Initiator, active usage	ATC4	Corticosteroids (R01AD)	Peptostreptococcaceae species incertae sedis [meta_mOTU_v25_13426]	-0.165003	0.0124035	0.602828
Discontinued drug usage	ATC4	Corticosteroids (R01AD)	Peptostreptococcaceae species incertae sedis [meta_mOTU_v25_13426]	-0.0447974	0.502823	0.97914
Initiator, past usage	ATC4	Corticosteroids (R01AD)	Peptostreptococcaceae species incertae sedis [meta_mOTU_v25_13426]	0.151253	0.0200905	0.713757
Initiator, active usage	ATC4	Corticosteroids (R01AD)	Phascolarctobacterium succinatutens [ref_mOTU_v25_03700]	0.00547518	0.934327	0.995107
Discontinued drug usage	ATC4	Corticosteroids (R01AD)	Phascolarctobacterium succinatutens [ref_mOTU_v25_03700]	-0.0205709	0.758413	0.991831
Initiator, past usage	ATC4	Corticosteroids (R01AD)	Phascolarctobacterium succinatutens [ref_mOTU_v25_03700]	-0.0270105	0.679742	0.984846
Initiator, active usage	ATC4	Corticosteroids (R01AD)	Phocea massiliensis [ref_mOTU_v25_05236]	-0.00939088	0.887605	0.991915
Discontinued drug usage	ATC4	Corticosteroids (R01AD)	Phocea massiliensis [ref_mOTU_v25_05236]	0.06041	0.366021	0.960312
Initiator, past usage	ATC4	Corticosteroids (R01AD)	Phocea massiliensis [ref_mOTU_v25_05236]	0.127257	0.0508761	0.789008
Initiator, active usage	ATC4	Corticosteroids (R01AD)	Porphyromonadaceae sp. [ref_mOTU_v25_04706]	-0.0711802	0.283442	0.947328
Discontinued drug usage	ATC4	Corticosteroids (R01AD)	Porphyromonadaceae sp. [ref_mOTU_v25_04706]	0.0150935	0.821466	0.991831
Initiator, past usage	ATC4	Corticosteroids (R01AD)	Porphyromonadaceae sp. [ref_mOTU_v25_04706]	-0.0451832	0.489701	0.972336
Initiator, active usage	ATC4	Corticosteroids (R01AD)	Prevotella copri [ref_mOTU_v25_03701]	-0.00690391	0.917245	0.994539
Discontinued drug usage	ATC4	Corticosteroids (R01AD)	Prevotella copri [ref_mOTU_v25_03701]	-0.0776643	0.244897	0.956075
Initiator, past usage	ATC4	Corticosteroids (R01AD)	Prevotella copri [ref_mOTU_v25_03701]	-0.0942762	0.148788	0.900801
Initiator, active usage	ATC4	Corticosteroids (R01AD)	Prevotella sp. CAG:279 [meta_mOTU_v25_12279]	0.0185004	0.780664	0.98833
Discontinued drug usage	ATC4	Corticosteroids (R01AD)	Prevotella sp. CAG:279 [meta_mOTU_v25_12279]	-0.0374083	0.575856	0.988756
Initiator, past usage	ATC4	Corticosteroids (R01AD)	Prevotella sp. CAG:279 [meta_mOTU_v25_12279]	0.0233178	0.721569	0.985705
Initiator, active usage	ATC4	Corticosteroids (R01AD)	Prevotella sp. CAG:474 [ref_mOTU_v25_07697]	-0.100001	0.131351	0.92003
Discontinued drug usage	ATC4	Corticosteroids (R01AD)	Prevotella sp. CAG:474 [ref_mOTU_v25_07697]	-0.00122487	0.98539	0.998173
Initiator, past usage	ATC4	Corticosteroids (R01AD)	Prevotella sp. CAG:474 [ref_mOTU_v25_07697]	-0.00759035	0.907662	0.997716
Initiator, active usage	ATC4	Corticosteroids (R01AD)	Prevotella sp. CAG:520 [ref_mOTU_v25_00718]	-0.00296857	0.964365	0.997947
Discontinued drug usage	ATC4	Corticosteroids (R01AD)	Prevotella sp. CAG:520 [ref_mOTU_v25_00718]	-0.0915408	0.170247	0.945062
Initiator, past usage	ATC4	Corticosteroids (R01AD)	Prevotella sp. CAG:520 [ref_mOTU_v25_00718]	-0.0760078	0.244774	0.928944
Initiator, active usage	ATC4	Corticosteroids (R01AD)	Prevotella species incertae sedis [meta_mOTU_v25_12281]	0.00269294	0.967672	0.997947
Discontinued drug usage	ATC4	Corticosteroids (R01AD)	Prevotella species incertae sedis [meta_mOTU_v25_12281]	0.0463236	0.488368	0.978304
Initiator, past usage	ATC4	Corticosteroids (R01AD)	Prevotella species incertae sedis [meta_mOTU_v25_12281]	-0.00817455	0.900591	0.997716
Initiator, active usage	ATC4	Corticosteroids (R01AD)	Prevotella species incertae sedis [meta_mOTU_v25_12332]	0.0410367	0.536668	0.980934
Discontinued drug usage	ATC4	Corticosteroids (R01AD)	Prevotella species incertae sedis [meta_mOTU_v25_12332]	0.0449368	0.501493	0.979071
Initiator, past usage	ATC4	Corticosteroids (R01AD)	Prevotella species incertae sedis [meta_mOTU_v25_12332]	-0.0145847	0.823632	0.992006
Initiator, active usage	ATC4	Corticosteroids (R01AD)	Prevotella species incertae sedis [meta_mOTU_v25_12510]	0.0370767	0.576712	0.983989
Discontinued drug usage	ATC4	Corticosteroids (R01AD)	Prevotella species incertae sedis [meta_mOTU_v25_12510]	-0.00713355	0.915069	0.991831
Initiator, past usage	ATC4	Corticosteroids (R01AD)	Prevotella species incertae sedis [meta_mOTU_v25_12510]	0.127804	0.0498815	0.789008
Initiator, active usage	ATC4	Corticosteroids (R01AD)	Prevotella species incertae sedis [meta_mOTU_v25_12765]	0.013633	0.837427	0.991366
Discontinued drug usage	ATC4	Corticosteroids (R01AD)	Prevotella species incertae sedis [meta_mOTU_v25_12765]	-0.0859248	0.198111	0.956075
Initiator, past usage	ATC4	Corticosteroids (R01AD)	Prevotella species incertae sedis [meta_mOTU_v25_12765]	-0.112784	0.0838191	0.841366
Initiator, active usage	ATC4	Corticosteroids (R01AD)	Prevotella stercorea [ref_mOTU_v25_00717]	-0.0321826	0.628051	0.985037
Discontinued drug usage	ATC4	Corticosteroids (R01AD)	Prevotella stercorea [ref_mOTU_v25_00717]	-0.0240681	0.718945	0.991831
Initiator, past usage	ATC4	Corticosteroids (R01AD)	Prevotella stercorea [ref_mOTU_v25_00717]	-0.096411	0.139763	0.89131
Initiator, active usage	ATC4	Corticosteroids (R01AD)	Proteobacteria bacterium CAG:495 [ref_mOTU_v25_07717]	0.0302936	0.648374	0.985574
Discontinued drug usage	ATC4	Corticosteroids (R01AD)	Proteobacteria bacterium CAG:495 [ref_mOTU_v25_07717]	0.057768	0.387396	0.969566
Initiator, past usage	ATC4	Corticosteroids (R01AD)	Proteobacteria bacterium CAG:495 [ref_mOTU_v25_07717]	-0.0944244	0.148147	0.899781
Initiator, active usage	ATC4	Corticosteroids (R01AD)	Proteobacteria sp. [ref_mOTU_v25_00095]	0.0248759	0.708078	0.985574
Discontinued drug usage	ATC4	Corticosteroids (R01AD)	Proteobacteria sp. [ref_mOTU_v25_00095]	0.00795897	0.905285	0.991831
Initiator, past usage	ATC4	Corticosteroids (R01AD)	Proteobacteria sp. [ref_mOTU_v25_00095]	0.0583687	0.37203	0.960991
Initiator, active usage	ATC4	Corticosteroids (R01AD)	Pseudoflavonifractor capillosus [ref_mOTU_v25_02969]	-0.00681386	0.918321	0.994539
Discontinued drug usage	ATC4	Corticosteroids (R01AD)	Pseudoflavonifractor capillosus [ref_mOTU_v25_02969]	0.0278252	0.677362	0.990444
Initiator, past usage	ATC4	Corticosteroids (R01AD)	Pseudoflavonifractor capillosus [ref_mOTU_v25_02969]	0.105357	0.106434	0.863036
Initiator, active usage	ATC4	Corticosteroids (R01AD)	Pseudoflavonifractor species incertae sedis [meta_mOTU_v25_14283]	0.0565399	0.394434	0.974879
Discontinued drug usage	ATC4	Corticosteroids (R01AD)	Pseudoflavonifractor species incertae sedis [meta_mOTU_v25_14283]	0.00321341	0.961684	0.994954
Initiator, past usage	ATC4	Corticosteroids (R01AD)	Pseudoflavonifractor species incertae sedis [meta_mOTU_v25_14283]	-0.086999	0.182882	0.918833
Initiator, active usage	ATC4	Corticosteroids (R01AD)	Rikenellaceae sp. [ref_mOTU_v25_03593]	0.00017232	0.997931	0.999726
Discontinued drug usage	ATC4	Corticosteroids (R01AD)	Rikenellaceae sp. [ref_mOTU_v25_03593]	0.0310868	0.642033	0.988756
Initiator, past usage	ATC4	Corticosteroids (R01AD)	Rikenellaceae sp. [ref_mOTU_v25_03593]	-0.125785	0.0536367	0.789008
Initiator, active usage	ATC4	Corticosteroids (R01AD)	Romboutsia timonensis [ref_mOTU_v25_09389]	-0.0824203	0.214039	0.945803
Discontinued drug usage	ATC4	Corticosteroids (R01AD)	Romboutsia timonensis [ref_mOTU_v25_09389]	-0.0796803	0.232825	0.956075
Initiator, past usage	ATC4	Corticosteroids (R01AD)	Romboutsia timonensis [ref_mOTU_v25_09389]	0.00213384	0.973988	0.998422
Initiator, active usage	ATC4	Corticosteroids (R01AD)	Roseburia faecis [ref_mOTU_v25_00859]	0.075876	0.252798	0.947328
Discontinued drug usage	ATC4	Corticosteroids (R01AD)	Roseburia faecis [ref_mOTU_v25_00859]	0.00893589	0.893724	0.991831
Initiator, past usage	ATC4	Corticosteroids (R01AD)	Roseburia faecis [ref_mOTU_v25_00859]	0.0247961	0.704717	0.985334
Initiator, active usage	ATC4	Corticosteroids (R01AD)	Roseburia hominis [ref_mOTU_v25_00861]	-0.0115382	0.862136	0.991366
Discontinued drug usage	ATC4	Corticosteroids (R01AD)	Roseburia hominis [ref_mOTU_v25_00861]	0.00514997	0.93863	0.991831
Initiator, past usage	ATC4	Corticosteroids (R01AD)	Roseburia hominis [ref_mOTU_v25_00861]	0.101223	0.120961	0.875105
Initiator, active usage	ATC4	Corticosteroids (R01AD)	Roseburia intestinalis [ref_mOTU_v25_03702]	-0.0832197	0.209613	0.945803
Discontinued drug usage	ATC4	Corticosteroids (R01AD)	Roseburia intestinalis [ref_mOTU_v25_03702]	0.046489	0.486815	0.978304
Initiator, past usage	ATC4	Corticosteroids (R01AD)	Roseburia intestinalis [ref_mOTU_v25_03702]	-0.00978102	0.881187	0.997635
Initiator, active usage	ATC4	Corticosteroids (R01AD)	Roseburia inulinivorans [ref_mOTU_v25_00860]	-0.201591	0.00217334	0.361151
Discontinued drug usage	ATC4	Corticosteroids (R01AD)	Roseburia inulinivorans [ref_mOTU_v25_00860]	-0.0526248	0.431116	0.969566
Initiator, past usage	ATC4	Corticosteroids (R01AD)	Roseburia inulinivorans [ref_mOTU_v25_00860]	-0.14887	0.0221607	0.713757
Initiator, active usage	ATC4	Corticosteroids (R01AD)	Roseburia sp. [ref_mOTU_v25_03649]	-0.058342	0.379514	0.973787
Discontinued drug usage	ATC4	Corticosteroids (R01AD)	Roseburia sp. [ref_mOTU_v25_03649]	-0.0587227	0.379586	0.969566
Initiator, past usage	ATC4	Corticosteroids (R01AD)	Roseburia sp. [ref_mOTU_v25_03649]	0.0346095	0.596794	0.977488
Initiator, active usage	ATC4	Corticosteroids (R01AD)	Roseburia sp. [ref_mOTU_v25_03650]	0.050405	0.447808	0.974879
Discontinued drug usage	ATC4	Corticosteroids (R01AD)	Roseburia sp. [ref_mOTU_v25_03650]	-0.0193469	0.772381	0.991831
Initiator, past usage	ATC4	Corticosteroids (R01AD)	Roseburia sp. [ref_mOTU_v25_03650]	-0.0251067	0.701194	0.985334
Initiator, active usage	ATC4	Corticosteroids (R01AD)	Roseburia sp. 40_7 [meta_mOTU_v25_12352]	-0.0232781	0.726053	0.985574
Discontinued drug usage	ATC4	Corticosteroids (R01AD)	Roseburia sp. 40_7 [meta_mOTU_v25_12352]	-0.124863	0.0609262	0.884677
Initiator, past usage	ATC4	Corticosteroids (R01AD)	Roseburia sp. 40_7 [meta_mOTU_v25_12352]	0.0182798	0.779974	0.987693
Initiator, active usage	ATC4	Corticosteroids (R01AD)	Roseburia sp. CAG:182 [meta_mOTU_v25_12852]	0.0211364	0.75038	0.985574
Discontinued drug usage	ATC4	Corticosteroids (R01AD)	Roseburia sp. CAG:182 [meta_mOTU_v25_12852]	0.0423811	0.52616	0.97914
Initiator, past usage	ATC4	Corticosteroids (R01AD)	Roseburia sp. CAG:182 [meta_mOTU_v25_12852]	0.0647986	0.321582	0.956936
Initiator, active usage	ATC4	Corticosteroids (R01AD)	Roseburia sp. CAG:303 [meta_mOTU_v25_12911]	-0.0761257	0.251236	0.947328
Discontinued drug usage	ATC4	Corticosteroids (R01AD)	Roseburia sp. CAG:303 [meta_mOTU_v25_12911]	0.000395037	0.995288	0.998649
Initiator, past usage	ATC4	Corticosteroids (R01AD)	Roseburia sp. CAG:303 [meta_mOTU_v25_12911]	0.0423549	0.517306	0.972677
Initiator, active usage	ATC4	Corticosteroids (R01AD)	Roseburia sp. CAG:471 [ref_mOTU_v25_03598]	-0.0111127	0.867173	0.991366
Discontinued drug usage	ATC4	Corticosteroids (R01AD)	Roseburia sp. CAG:471 [ref_mOTU_v25_03598]	0.0045214	0.946108	0.992563
Initiator, past usage	ATC4	Corticosteroids (R01AD)	Roseburia sp. CAG:471 [ref_mOTU_v25_03598]	-0.066808	0.306773	0.95012
Initiator, active usage	ATC4	Corticosteroids (R01AD)	Roseburia species incertae sedis [meta_mOTU_v25_12366]	-0.0609632	0.358438	0.968196
Discontinued drug usage	ATC4	Corticosteroids (R01AD)	Roseburia species incertae sedis [meta_mOTU_v25_12366]	0.00705536	0.915996	0.991831
Initiator, past usage	ATC4	Corticosteroids (R01AD)	Roseburia species incertae sedis [meta_mOTU_v25_12366]	0.032291	0.621618	0.977534
Initiator, active usage	ATC4	Corticosteroids (R01AD)	Roseburia species incertae sedis [meta_mOTU_v25_12537]	0.0231127	0.727922	0.985574
Discontinued drug usage	ATC4	Corticosteroids (R01AD)	Roseburia species incertae sedis [meta_mOTU_v25_12537]	0.0860175	0.197626	0.956075
Initiator, past usage	ATC4	Corticosteroids (R01AD)	Roseburia species incertae sedis [meta_mOTU_v25_12537]	0.0222079	0.734312	0.98693
Initiator, active usage	ATC4	Corticosteroids (R01AD)	Ruminococcaceae bacterium D16 [ref_mOTU_v25_11463]	-0.0134916	0.839091	0.991366
Discontinued drug usage	ATC4	Corticosteroids (R01AD)	Ruminococcaceae bacterium D16 [ref_mOTU_v25_11463]	0.0798495	0.231831	0.956075
Initiator, past usage	ATC4	Corticosteroids (R01AD)	Ruminococcaceae bacterium D16 [ref_mOTU_v25_11463]	-0.0267888	0.682227	0.985334
Initiator, active usage	ATC4	Corticosteroids (R01AD)	Ruminococcaceae bacterium D5 [ref_mOTU_v25_08483]	0.0769046	0.246404	0.947328
Discontinued drug usage	ATC4	Corticosteroids (R01AD)	Ruminococcaceae bacterium D5 [ref_mOTU_v25_08483]	-0.0697833	0.296241	0.957404
Initiator, past usage	ATC4	Corticosteroids (R01AD)	Ruminococcaceae bacterium D5 [ref_mOTU_v25_08483]	0.0781117	0.231919	0.925422
Initiator, active usage	ATC4	Corticosteroids (R01AD)	Ruminococcaceae species incertae sedis [meta_mOTU_v25_12239]	-0.00959047	0.885233	0.991517
Discontinued drug usage	ATC4	Corticosteroids (R01AD)	Ruminococcaceae species incertae sedis [meta_mOTU_v25_12239]	0.0951788	0.153823	0.945062
Initiator, past usage	ATC4	Corticosteroids (R01AD)	Ruminococcaceae species incertae sedis [meta_mOTU_v25_12239]	0.0356959	0.585319	0.97732
Initiator, active usage	ATC4	Corticosteroids (R01AD)	Ruminococcaceae species incertae sedis [meta_mOTU_v25_12259]	-0.0498487	0.452842	0.975386
Discontinued drug usage	ATC4	Corticosteroids (R01AD)	Ruminococcaceae species incertae sedis [meta_mOTU_v25_12259]	-0.0426863	0.523182	0.97914
Initiator, past usage	ATC4	Corticosteroids (R01AD)	Ruminococcaceae species incertae sedis [meta_mOTU_v25_12259]	-0.00979296	0.881043	0.997635
Initiator, active usage	ATC4	Corticosteroids (R01AD)	Ruminococcaceae species incertae sedis [meta_mOTU_v25_12264]	0.0488413	0.462037	0.976945
Discontinued drug usage	ATC4	Corticosteroids (R01AD)	Ruminococcaceae species incertae sedis [meta_mOTU_v25_12264]	0.0739317	0.268385	0.956075
Initiator, past usage	ATC4	Corticosteroids (R01AD)	Ruminococcaceae species incertae sedis [meta_mOTU_v25_12264]	-0.0814565	0.212475	0.919601
Initiator, active usage	ATC4	Corticosteroids (R01AD)	Ruminococcaceae species incertae sedis [meta_mOTU_v25_12286]	0.0365184	0.582469	0.983989
Discontinued drug usage	ATC4	Corticosteroids (R01AD)	Ruminococcaceae species incertae sedis [meta_mOTU_v25_12286]	-0.0294865	0.659273	0.989554
Initiator, past usage	ATC4	Corticosteroids (R01AD)	Ruminococcaceae species incertae sedis [meta_mOTU_v25_12286]	0.0494201	0.449867	0.965666
Initiator, active usage	ATC4	Corticosteroids (R01AD)	Ruminococcaceae species incertae sedis [meta_mOTU_v25_12396]	0.0733009	0.269307	0.947328
Discontinued drug usage	ATC4	Corticosteroids (R01AD)	Ruminococcaceae species incertae sedis [meta_mOTU_v25_12396]	0.00168489	0.979904	0.996626
Initiator, past usage	ATC4	Corticosteroids (R01AD)	Ruminococcaceae species incertae sedis [meta_mOTU_v25_12396]	-0.00580629	0.9293	0.997716
Initiator, active usage	ATC4	Corticosteroids (R01AD)	Ruminococcaceae species incertae sedis [meta_mOTU_v25_12591]	-0.00628194	0.924677	0.994707
Discontinued drug usage	ATC4	Corticosteroids (R01AD)	Ruminococcaceae species incertae sedis [meta_mOTU_v25_12591]	0.081203	0.223989	0.956075
Initiator, past usage	ATC4	Corticosteroids (R01AD)	Ruminococcaceae species incertae sedis [meta_mOTU_v25_12591]	-0.0365959	0.575889	0.975285
Initiator, active usage	ATC4	Corticosteroids (R01AD)	Ruminococcaceae species incertae sedis [meta_mOTU_v25_12664]	0.0464927	0.483871	0.977695
Discontinued drug usage	ATC4	Corticosteroids (R01AD)	Ruminococcaceae species incertae sedis [meta_mOTU_v25_12664]	-0.0847258	0.204466	0.956075
Initiator, past usage	ATC4	Corticosteroids (R01AD)	Ruminococcaceae species incertae sedis [meta_mOTU_v25_12664]	-0.107062	0.100858	0.858814
Initiator, active usage	ATC4	Corticosteroids (R01AD)	Ruminococcaceae species incertae sedis [meta_mOTU_v25_12789]	0.0227249	0.732311	0.985574
Discontinued drug usage	ATC4	Corticosteroids (R01AD)	Ruminococcaceae species incertae sedis [meta_mOTU_v25_12789]	-0.101727	0.127318	0.945062
Initiator, past usage	ATC4	Corticosteroids (R01AD)	Ruminococcaceae species incertae sedis [meta_mOTU_v25_12789]	-0.0225367	0.73053	0.986801
Initiator, active usage	ATC4	Corticosteroids (R01AD)	Ruminococcaceae species incertae sedis [meta_mOTU_v25_13305]	-0.105257	0.112166	0.899023
Discontinued drug usage	ATC4	Corticosteroids (R01AD)	Ruminococcaceae species incertae sedis [meta_mOTU_v25_13305]	-0.0217315	0.74524	0.991831
Initiator, past usage	ATC4	Corticosteroids (R01AD)	Ruminococcaceae species incertae sedis [meta_mOTU_v25_13305]	0.111587	0.0871777	0.847408
Initiator, active usage	ATC4	Corticosteroids (R01AD)	Ruminococcaceae species incertae sedis [meta_mOTU_v25_13455]	0.0138033	0.835426	0.990543
Discontinued drug usage	ATC4	Corticosteroids (R01AD)	Ruminococcaceae species incertae sedis [meta_mOTU_v25_13455]	-0.0179321	0.788618	0.991831
Initiator, past usage	ATC4	Corticosteroids (R01AD)	Ruminococcaceae species incertae sedis [meta_mOTU_v25_13455]	0.0185909	0.776328	0.987693
Initiator, active usage	ATC4	Corticosteroids (R01AD)	Ruminococcus bicirculans [ref_mOTU_v25_02792]	0.0261166	0.69423	0.985574
Discontinued drug usage	ATC4	Corticosteroids (R01AD)	Ruminococcus bicirculans [ref_mOTU_v25_02792]	0.100928	0.130348	0.945062
Initiator, past usage	ATC4	Corticosteroids (R01AD)	Ruminococcus bicirculans [ref_mOTU_v25_02792]	0.0328108	0.616014	0.977534
Initiator, active usage	ATC4	Corticosteroids (R01AD)	Ruminococcus bromii [ref_mOTU_v25_00853]	0.0342155	0.606488	0.983989
Discontinued drug usage	ATC4	Corticosteroids (R01AD)	Ruminococcus bromii [ref_mOTU_v25_00853]	0.0938734	0.159573	0.945062
Initiator, past usage	ATC4	Corticosteroids (R01AD)	Ruminococcus bromii [ref_mOTU_v25_00853]	0.141551	0.0297077	0.748729
Initiator, active usage	ATC4	Corticosteroids (R01AD)	Ruminococcus callidus [ref_mOTU_v25_11153]	-0.0545123	0.411636	0.974879
Discontinued drug usage	ATC4	Corticosteroids (R01AD)	Ruminococcus callidus [ref_mOTU_v25_11153]	0.10692	0.108924	0.94483
Initiator, past usage	ATC4	Corticosteroids (R01AD)	Ruminococcus callidus [ref_mOTU_v25_11153]	0.0101363	0.876905	0.997509
Initiator, active usage	ATC4	Corticosteroids (R01AD)	Ruminococcus lactaris [ref_mOTU_v25_01595]	-0.0575474	0.38605	0.974879
Discontinued drug usage	ATC4	Corticosteroids (R01AD)	Ruminococcus lactaris [ref_mOTU_v25_01595]	-0.0209982	0.753554	0.991831
Initiator, past usage	ATC4	Corticosteroids (R01AD)	Ruminococcus lactaris [ref_mOTU_v25_01595]	0.00724562	0.911839	0.997716
Initiator, active usage	ATC4	Corticosteroids (R01AD)	Ruminococcus sp. [ref_mOTU_v25_00852]	-0.00659642	0.920919	0.994637
Discontinued drug usage	ATC4	Corticosteroids (R01AD)	Ruminococcus sp. [ref_mOTU_v25_00852]	0.00190472	0.977283	0.996626
Initiator, past usage	ATC4	Corticosteroids (R01AD)	Ruminococcus sp. [ref_mOTU_v25_00852]	0.102684	0.115661	0.870742
Initiator, active usage	ATC4	Corticosteroids (R01AD)	Ruminococcus sp. [ref_mOTU_v25_03651]	0.093078	0.160358	0.920251
Discontinued drug usage	ATC4	Corticosteroids (R01AD)	Ruminococcus sp. [ref_mOTU_v25_03651]	-0.0521028	0.435707	0.969566
Initiator, past usage	ATC4	Corticosteroids (R01AD)	Ruminococcus sp. [ref_mOTU_v25_03651]	0.00795007	0.903307	0.997716
Initiator, active usage	ATC4	Corticosteroids (R01AD)	Ruminococcus sp. [ref_mOTU_v25_03681]	-0.00647854	0.922327	0.994707
Discontinued drug usage	ATC4	Corticosteroids (R01AD)	Ruminococcus sp. [ref_mOTU_v25_03681]	0.042558	0.524433	0.97914
Initiator, past usage	ATC4	Corticosteroids (R01AD)	Ruminococcus sp. [ref_mOTU_v25_03681]	0.0138839	0.831977	0.992918
Initiator, active usage	ATC4	Corticosteroids (R01AD)	Ruminococcus sp. CAG:177 [meta_mOTU_v25_12235]	-0.032988	0.61947	0.985018
Discontinued drug usage	ATC4	Corticosteroids (R01AD)	Ruminococcus sp. CAG:177 [meta_mOTU_v25_12235]	-0.0699994	0.294744	0.957404
Initiator, past usage	ATC4	Corticosteroids (R01AD)	Ruminococcus sp. CAG:177 [meta_mOTU_v25_12235]	-0.0154913	0.812865	0.990742
Initiator, active usage	ATC4	Corticosteroids (R01AD)	Ruminococcus sp. CAG:177 [meta_mOTU_v25_12400]	0.00691047	0.917167	0.994539
Discontinued drug usage	ATC4	Corticosteroids (R01AD)	Ruminococcus sp. CAG:177 [meta_mOTU_v25_12400]	0.0606801	0.363878	0.960312
Initiator, past usage	ATC4	Corticosteroids (R01AD)	Ruminococcus sp. CAG:177 [meta_mOTU_v25_12400]	-0.0136035	0.835322	0.993025
Initiator, active usage	ATC4	Corticosteroids (R01AD)	Ruminococcus sp. CAG:254 [meta_mOTU_v25_12276]	0.0579601	0.382647	0.974879
Discontinued drug usage	ATC4	Corticosteroids (R01AD)	Ruminococcus sp. CAG:254 [meta_mOTU_v25_12276]	-0.0386343	0.563401	0.988756
Initiator, past usage	ATC4	Corticosteroids (R01AD)	Ruminococcus sp. CAG:254 [meta_mOTU_v25_12276]	0.00653714	0.920429	0.997716
Initiator, active usage	ATC4	Corticosteroids (R01AD)	Ruminococcus sp. CAG:382 [ref_mOTU_v25_07709]	0.0390007	0.557081	0.983989
Discontinued drug usage	ATC4	Corticosteroids (R01AD)	Ruminococcus sp. CAG:382 [ref_mOTU_v25_07709]	-0.000846291	0.989905	0.998174
Initiator, past usage	ATC4	Corticosteroids (R01AD)	Ruminococcus sp. CAG:382 [ref_mOTU_v25_07709]	-0.0512972	0.43282	0.961952
Initiator, active usage	ATC4	Corticosteroids (R01AD)	Ruminococcus sp. CAG:403 [ref_mOTU_v25_07710]	-0.0109301	0.869336	0.991366
Discontinued drug usage	ATC4	Corticosteroids (R01AD)	Ruminococcus sp. CAG:403 [ref_mOTU_v25_07710]	-0.0111894	0.867145	0.991831
Initiator, past usage	ATC4	Corticosteroids (R01AD)	Ruminococcus sp. CAG:403 [ref_mOTU_v25_07710]	-0.0604928	0.354851	0.960307
Initiator, active usage	ATC4	Corticosteroids (R01AD)	Ruminococcus species incertae sedis [meta_mOTU_v25_12248]	0.0100204	0.880126	0.991366
Discontinued drug usage	ATC4	Corticosteroids (R01AD)	Ruminococcus species incertae sedis [meta_mOTU_v25_12248]	0.0530999	0.426962	0.969566
Initiator, past usage	ATC4	Corticosteroids (R01AD)	Ruminococcus species incertae sedis [meta_mOTU_v25_12248]	0.0767361	0.240269	0.925721
Initiator, active usage	ATC4	Corticosteroids (R01AD)	Ruminococcus species incertae sedis [meta_mOTU_v25_12766]	0.0555528	0.402754	0.974879
Discontinued drug usage	ATC4	Corticosteroids (R01AD)	Ruminococcus species incertae sedis [meta_mOTU_v25_12766]	-0.136947	0.039682	0.841259
Initiator, past usage	ATC4	Corticosteroids (R01AD)	Ruminococcus species incertae sedis [meta_mOTU_v25_12766]	-0.119249	0.0674376	0.818789
Initiator, active usage	ATC4	Corticosteroids (R01AD)	Ruthenibacterium lactatiformans [ref_mOTU_v25_04716]	0.00605581	0.927381	0.995107
Discontinued drug usage	ATC4	Corticosteroids (R01AD)	Ruthenibacterium lactatiformans [ref_mOTU_v25_04716]	-0.0779669	0.243058	0.956075
Initiator, past usage	ATC4	Corticosteroids (R01AD)	Ruthenibacterium lactatiformans [ref_mOTU_v25_04716]	0.0480152	0.462869	0.967162
Initiator, active usage	ATC4	Corticosteroids (R01AD)	Senegalimassilia anaerobia [ref_mOTU_v25_06538]	0.0208029	0.754192	0.985574
Discontinued drug usage	ATC4	Corticosteroids (R01AD)	Senegalimassilia anaerobia [ref_mOTU_v25_06538]	-0.0800792	0.230487	0.956075
Initiator, past usage	ATC4	Corticosteroids (R01AD)	Senegalimassilia anaerobia [ref_mOTU_v25_06538]	0.00619479	0.924583	0.997716
Initiator, active usage	ATC4	Corticosteroids (R01AD)	Staphylococcus sp. CAG:324 [ref_mOTU_v25_07714]	0.0792996	0.231955	0.94607
Discontinued drug usage	ATC4	Corticosteroids (R01AD)	Staphylococcus sp. CAG:324 [ref_mOTU_v25_07714]	-0.0233831	0.726622	0.991831
Initiator, past usage	ATC4	Corticosteroids (R01AD)	Staphylococcus sp. CAG:324 [ref_mOTU_v25_07714]	-0.0279736	0.668985	0.981886
Initiator, active usage	ATC4	Corticosteroids (R01AD)	Streptococcus australis [ref_mOTU_v25_00311]	-0.013172	0.842852	0.991366
Discontinued drug usage	ATC4	Corticosteroids (R01AD)	Streptococcus australis [ref_mOTU_v25_00311]	-0.118141	0.0763258	0.921259
Initiator, past usage	ATC4	Corticosteroids (R01AD)	Streptococcus australis [ref_mOTU_v25_00311]	-0.0202014	0.757532	0.987693
Initiator, active usage	ATC4	Corticosteroids (R01AD)	Streptococcus parasanguinis [ref_mOTU_v25_00312]	-0.0684894	0.302085	0.948435
Discontinued drug usage	ATC4	Corticosteroids (R01AD)	Streptococcus parasanguinis [ref_mOTU_v25_00312]	-0.0119859	0.857784	0.991831
Initiator, past usage	ATC4	Corticosteroids (R01AD)	Streptococcus parasanguinis [ref_mOTU_v25_00312]	-0.0335807	0.607754	0.977534
Initiator, active usage	ATC4	Corticosteroids (R01AD)	Streptococcus sp. [ref_mOTU_v25_00283]	-0.0642037	0.333414	0.956029
Discontinued drug usage	ATC4	Corticosteroids (R01AD)	Streptococcus sp. [ref_mOTU_v25_00283]	-0.0983477	0.140517	0.945062
Initiator, past usage	ATC4	Corticosteroids (R01AD)	Streptococcus sp. [ref_mOTU_v25_00283]	0.0581484	0.373841	0.960991
Initiator, active usage	ATC4	Corticosteroids (R01AD)	Streptococcus sp. [ref_mOTU_v25_01350]	0.00383685	0.953952	0.996617
Discontinued drug usage	ATC4	Corticosteroids (R01AD)	Streptococcus sp. [ref_mOTU_v25_01350]	-0.060129	0.368259	0.963244
Initiator, past usage	ATC4	Corticosteroids (R01AD)	Streptococcus sp. [ref_mOTU_v25_01350]	-0.0429912	0.511027	0.972677
Initiator, active usage	ATC4	Corticosteroids (R01AD)	Streptococcus thermophilus [ref_mOTU_v25_01348]	-0.178	0.00692384	0.529398	Yes
Discontinued drug usage	ATC4	Corticosteroids (R01AD)	Streptococcus thermophilus [ref_mOTU_v25_01348]	-0.0410033	0.539708	0.982215	Yes
Initiator, past usage	ATC4	Corticosteroids (R01AD)	Streptococcus thermophilus [ref_mOTU_v25_01348]	-0.0743353	0.255341	0.934833	Yes
Initiator, active usage	ATC4	Corticosteroids (R01AD)	Subdoligranulum sp. CAG:314 [ref_mOTU_v25_07715]	0.0835306	0.20791	0.945803
Discontinued drug usage	ATC4	Corticosteroids (R01AD)	Subdoligranulum sp. CAG:314 [ref_mOTU_v25_07715]	0.161956	0.0147957	0.713708
Initiator, past usage	ATC4	Corticosteroids (R01AD)	Subdoligranulum sp. CAG:314 [ref_mOTU_v25_07715]	-0.0631553	0.334033	0.957109
Initiator, active usage	ATC4	Corticosteroids (R01AD)	Sutterella sp. CAG:351 [meta_mOTU_v25_13411]	0.0141434	0.831431	0.989955
Discontinued drug usage	ATC4	Corticosteroids (R01AD)	Sutterella sp. CAG:351 [meta_mOTU_v25_13411]	0.0533862	0.42447	0.969566
Initiator, past usage	ATC4	Corticosteroids (R01AD)	Sutterella sp. CAG:351 [meta_mOTU_v25_13411]	0.0246765	0.706075	0.985334
Initiator, active usage	ATC4	Corticosteroids (R01AD)	Sutterella species incertae sedis [meta_mOTU_v25_12967]	0.0633913	0.33958	0.958438
Discontinued drug usage	ATC4	Corticosteroids (R01AD)	Sutterella species incertae sedis [meta_mOTU_v25_12967]	0.0200151	0.764746	0.991831
Initiator, past usage	ATC4	Corticosteroids (R01AD)	Sutterella species incertae sedis [meta_mOTU_v25_12967]	-0.0551054	0.399401	0.961477
Initiator, active usage	ATC4	Corticosteroids (R01AD)	Sutterella species incertae sedis [meta_mOTU_v25_13005]	0.0548072	0.409107	0.974879
Discontinued drug usage	ATC4	Corticosteroids (R01AD)	Sutterella species incertae sedis [meta_mOTU_v25_13005]	-0.0416352	0.533473	0.97914
Initiator, past usage	ATC4	Corticosteroids (R01AD)	Sutterella species incertae sedis [meta_mOTU_v25_13005]	0.0189376	0.77227	0.987693
Initiator, active usage	ATC4	Corticosteroids (R01AD)	Sutterella wadsworthensis [ref_mOTU_v25_03066]	-0.00166871	0.979964	0.997947
Discontinued drug usage	ATC4	Corticosteroids (R01AD)	Sutterella wadsworthensis [ref_mOTU_v25_03066]	-0.0730677	0.274034	0.956075
Initiator, past usage	ATC4	Corticosteroids (R01AD)	Sutterella wadsworthensis [ref_mOTU_v25_03066]	-0.0324508	0.619892	0.977534
Initiator, active usage	ATC4	Corticosteroids (R01AD)	Sutterella wadsworthensis [ref_mOTU_v25_04772]	0.0586473	0.377021	0.971895
Discontinued drug usage	ATC4	Corticosteroids (R01AD)	Sutterella wadsworthensis [ref_mOTU_v25_04772]	0.0799422	0.231288	0.956075
Initiator, past usage	ATC4	Corticosteroids (R01AD)	Sutterella wadsworthensis [ref_mOTU_v25_04772]	-0.0442953	0.498281	0.972677
Initiator, active usage	ATC4	Corticosteroids (R01AD)	Sutterellaceae species incertae sedis [meta_mOTU_v25_12389]	-0.0238664	0.719416	0.985574
Discontinued drug usage	ATC4	Corticosteroids (R01AD)	Sutterellaceae species incertae sedis [meta_mOTU_v25_12389]	-0.0245247	0.713844	0.991796
Initiator, past usage	ATC4	Corticosteroids (R01AD)	Sutterellaceae species incertae sedis [meta_mOTU_v25_12389]	0.0793165	0.224775	0.924991
Initiator, active usage	ATC4	Corticosteroids (R01AD)	Turicibacter sanguinis [ref_mOTU_v25_04702]	0.00449027	0.946121	0.996096
Discontinued drug usage	ATC4	Corticosteroids (R01AD)	Turicibacter sanguinis [ref_mOTU_v25_04702]	-0.144925	0.0293963	0.764665
Initiator, past usage	ATC4	Corticosteroids (R01AD)	Turicibacter sanguinis [ref_mOTU_v25_04702]	-0.122587	0.0600642	0.800048
Initiator, active usage	ATC4	Corticosteroids (R01AD)	Turicibacter sanguinis [ref_mOTU_v25_04703]	-0.0607805	0.359882	0.968196
Discontinued drug usage	ATC4	Corticosteroids (R01AD)	Turicibacter sanguinis [ref_mOTU_v25_04703]	-0.0520047	0.436573	0.969566
Initiator, past usage	ATC4	Corticosteroids (R01AD)	Turicibacter sanguinis [ref_mOTU_v25_04703]	-0.0563163	0.389107	0.960991
Initiator, active usage	ATC4	Corticosteroids (R01AD)	uncultured Blautia sp. [ref_mOTU_v25_03662]	-0.0274622	0.679326	0.985574
Discontinued drug usage	ATC4	Corticosteroids (R01AD)	uncultured Blautia sp. [ref_mOTU_v25_03662]	-0.0397671	0.55201	0.983624
Initiator, past usage	ATC4	Corticosteroids (R01AD)	uncultured Blautia sp. [ref_mOTU_v25_03662]	-0.0487238	0.456285	0.965666
Initiator, active usage	ATC4	Corticosteroids (R01AD)	uncultured Blautia sp. [ref_mOTU_v25_11916]	0.00202294	0.975712	0.997947
Discontinued drug usage	ATC4	Corticosteroids (R01AD)	uncultured Blautia sp. [ref_mOTU_v25_11916]	-0.134132	0.0439705	0.845571
Initiator, past usage	ATC4	Corticosteroids (R01AD)	uncultured Blautia sp. [ref_mOTU_v25_11916]	0.111949	0.0861517	0.844353
Initiator, active usage	ATC4	Corticosteroids (R01AD)	uncultured Clostridium sp. [ref_mOTU_v25_02381]	-0.0683162	0.303312	0.948435
Discontinued drug usage	ATC4	Corticosteroids (R01AD)	uncultured Clostridium sp. [ref_mOTU_v25_02381]	0.0651505	0.329544	0.957404
Initiator, past usage	ATC4	Corticosteroids (R01AD)	uncultured Clostridium sp. [ref_mOTU_v25_02381]	-0.0356594	0.585702	0.97732
Initiator, active usage	ATC4	Corticosteroids (R01AD)	uncultured Clostridium sp. [ref_mOTU_v25_03623]	-0.0332727	0.616448	0.984012
Discontinued drug usage	ATC4	Corticosteroids (R01AD)	uncultured Clostridium sp. [ref_mOTU_v25_03623]	-0.0680794	0.308219	0.957404
Initiator, past usage	ATC4	Corticosteroids (R01AD)	uncultured Clostridium sp. [ref_mOTU_v25_03623]	0.0139957	0.830645	0.992611
Initiator, active usage	ATC4	Corticosteroids (R01AD)	uncultured Clostridium sp. [ref_mOTU_v25_06391]	0.017805	0.78871	0.98833
Discontinued drug usage	ATC4	Corticosteroids (R01AD)	uncultured Clostridium sp. [ref_mOTU_v25_06391]	-0.0795086	0.233836	0.956075
Initiator, past usage	ATC4	Corticosteroids (R01AD)	uncultured Clostridium sp. [ref_mOTU_v25_06391]	-0.0702682	0.282339	0.947157
Initiator, active usage	ATC4	Corticosteroids (R01AD)	uncultured Clostridium sp. [ref_mOTU_v25_11605]	-0.155006	0.0189236	0.672427
Discontinued drug usage	ATC4	Corticosteroids (R01AD)	uncultured Clostridium sp. [ref_mOTU_v25_11605]	-0.0603003	0.366894	0.960859
Initiator, past usage	ATC4	Corticosteroids (R01AD)	uncultured Clostridium sp. [ref_mOTU_v25_11605]	-0.0174948	0.789197	0.989121
Initiator, active usage	ATC4	Corticosteroids (R01AD)	uncultured Clostridium sp. [ref_mOTU_v25_11606]	-0.0597973	0.36772	0.968707
Discontinued drug usage	ATC4	Corticosteroids (R01AD)	uncultured Clostridium sp. [ref_mOTU_v25_11606]	0.120945	0.0695557	0.893685
Initiator, past usage	ATC4	Corticosteroids (R01AD)	uncultured Clostridium sp. [ref_mOTU_v25_11606]	-0.0569403	0.383866	0.960991
Initiator, active usage	ATC4	Corticosteroids (R01AD)	uncultured Clostridium sp. [ref_mOTU_v25_11607]	0.0772295	0.244408	0.947328
Discontinued drug usage	ATC4	Corticosteroids (R01AD)	uncultured Clostridium sp. [ref_mOTU_v25_11607]	-0.0413916	0.535872	0.980152
Initiator, past usage	ATC4	Corticosteroids (R01AD)	uncultured Clostridium sp. [ref_mOTU_v25_11607]	-0.0421114	0.519719	0.972677
Initiator, active usage	ATC4	Corticosteroids (R01AD)	uncultured Eubacterium sp. [meta_mOTU_v25_13514]	0.0286312	0.666478	0.985574
Discontinued drug usage	ATC4	Corticosteroids (R01AD)	uncultured Eubacterium sp. [meta_mOTU_v25_13514]	-0.0251438	0.706949	0.990444
Initiator, past usage	ATC4	Corticosteroids (R01AD)	uncultured Eubacterium sp. [meta_mOTU_v25_13514]	-0.00247103	0.96988	0.998422
Initiator, active usage	ATC4	Corticosteroids (R01AD)	uncultured Eubacterium sp. [ref_mOTU_v25_08868]	0.0715604	0.280872	0.947328
Discontinued drug usage	ATC4	Corticosteroids (R01AD)	uncultured Eubacterium sp. [ref_mOTU_v25_08868]	-0.02533	0.704879	0.990444
Initiator, past usage	ATC4	Corticosteroids (R01AD)	uncultured Eubacterium sp. [ref_mOTU_v25_08868]	-0.0333995	0.609693	0.977534
Initiator, active usage	ATC4	Corticosteroids (R01AD)	uncultured Flavonifractor sp. [ref_mOTU_v25_07315]	-0.0245615	0.711603	0.985574
Discontinued drug usage	ATC4	Corticosteroids (R01AD)	uncultured Flavonifractor sp. [ref_mOTU_v25_07315]	-0.0423494	0.526469	0.97914
Initiator, past usage	ATC4	Corticosteroids (R01AD)	uncultured Flavonifractor sp. [ref_mOTU_v25_07315]	0.0284971	0.663167	0.980866
Initiator, active usage	ATC4	Corticosteroids (R01AD)	Veillonella atypica [ref_mOTU_v25_01941]	-0.0781611	0.238748	0.947328
Discontinued drug usage	ATC4	Corticosteroids (R01AD)	Veillonella atypica [ref_mOTU_v25_01941]	0.0339142	0.612041	0.988756
Initiator, past usage	ATC4	Corticosteroids (R01AD)	Veillonella atypica [ref_mOTU_v25_01941]	-0.0373381	0.568168	0.975281
Initiator, active usage	ATC4	Corticosteroids (R01AD)	Veillonella dispar [ref_mOTU_v25_01940]	0.037214	0.575301	0.983989
Discontinued drug usage	ATC4	Corticosteroids (R01AD)	Veillonella dispar [ref_mOTU_v25_01940]	0.0420377	0.52952	0.97914
Initiator, past usage	ATC4	Corticosteroids (R01AD)	Veillonella dispar [ref_mOTU_v25_01940]	-0.0224707	0.731288	0.986801
Initiator, active usage	ATC4	Corticosteroids (R01AD)	Veillonella parvula [ref_mOTU_v25_01938]	0.035157	0.596615	0.983989
Discontinued drug usage	ATC4	Corticosteroids (R01AD)	Veillonella parvula [ref_mOTU_v25_01938]	0.0143622	0.829981	0.991831
Initiator, past usage	ATC4	Corticosteroids (R01AD)	Veillonella parvula [ref_mOTU_v25_01938]	0.0163462	0.802743	0.989523
Initiator, active usage	ATC4	Corticosteroids (R01AD)	Veillonella rogosae [ref_mOTU_v25_01939]	0.0505653	0.446363	0.974879
Discontinued drug usage	ATC4	Corticosteroids (R01AD)	Veillonella rogosae [ref_mOTU_v25_01939]	-0.0176076	0.792356	0.991831
Initiator, past usage	ATC4	Corticosteroids (R01AD)	Veillonella rogosae [ref_mOTU_v25_01939]	0.0649183	0.320688	0.956936
Initiator, active usage	ATC4	Corticosteroids (R01AD)	Veillonella species incertae sedis [meta_mOTU_v25_13135]	0.0337715	0.61117	0.983989
Discontinued drug usage	ATC4	Corticosteroids (R01AD)	Veillonella species incertae sedis [meta_mOTU_v25_13135]	0.0646031	0.333633	0.957404
Initiator, past usage	ATC4	Corticosteroids (R01AD)	Veillonella species incertae sedis [meta_mOTU_v25_13135]	-0.0696588	0.286545	0.947402
Initiator, active usage	ATC4	Corticosteroids (R01AD)	Verrucomicrobia bacterium CAG:312_58_20 [meta_mOTU_v25_12743]	0.153285	0.0203053	0.67525
Discontinued drug usage	ATC4	Corticosteroids (R01AD)	Verrucomicrobia bacterium CAG:312_58_20 [meta_mOTU_v25_12743]	0.0882561	0.186167	0.947249
Initiator, past usage	ATC4	Corticosteroids (R01AD)	Verrucomicrobia bacterium CAG:312_58_20 [meta_mOTU_v25_12743]	-0.0228337	0.727119	0.98583
Initiator, past usage	ATC4	Corticosteroids And Antiinfectives In Combination (S01CA)	[Clostridium] asparagiforme/lavalense [ref_mOTU_v25_06317]	-0.0306321	0.614316	0.977534
Initiator, past usage	ATC4	Corticosteroids And Antiinfectives In Combination (S01CA)	[Clostridium] citroniae [ref_mOTU_v25_04828]	0.0558928	0.357582	0.960991
Initiator, past usage	ATC4	Corticosteroids And Antiinfectives In Combination (S01CA)	[Clostridium] clostridioforme/bolteae [ref_mOTU_v25_03442]	0.0768306	0.205693	0.919344
Initiator, past usage	ATC4	Corticosteroids And Antiinfectives In Combination (S01CA)	[Clostridium] leptum [ref_mOTU_v25_03688]	-0.0578484	0.340983	0.957576
Initiator, past usage	ATC4	Corticosteroids And Antiinfectives In Combination (S01CA)	[Eubacterium] eligens [ref_mOTU_v25_02375]	-0.127368	0.0354328	0.765305
Initiator, past usage	ATC4	Corticosteroids And Antiinfectives In Combination (S01CA)	[Eubacterium] eligens [ref_mOTU_v25_02376]	-0.142139	0.0187889	0.701888
Initiator, past usage	ATC4	Corticosteroids And Antiinfectives In Combination (S01CA)	[Eubacterium] hallii [ref_mOTU_v25_03632]	-0.0895702	0.139911	0.89131
Initiator, past usage	ATC4	Corticosteroids And Antiinfectives In Combination (S01CA)	[Eubacterium] rectale [ref_mOTU_v25_03657]	-0.0340668	0.575169	0.975281
Initiator, past usage	ATC4	Corticosteroids And Antiinfectives In Combination (S01CA)	[Eubacterium] siraeum [ref_mOTU_v25_02370]	0.00931798	0.878197	0.997613
Initiator, past usage	ATC4	Corticosteroids And Antiinfectives In Combination (S01CA)	[Ruminococcus] gnavus [ref_mOTU_v25_01594]	0.0822658	0.175317	0.913769
Initiator, past usage	ATC4	Corticosteroids And Antiinfectives In Combination (S01CA)	[Ruminococcus] torques [ref_mOTU_v25_03659]	0.0857397	0.157728	0.901634
Initiator, past usage	ATC4	Corticosteroids And Antiinfectives In Combination (S01CA)	[Ruminococcus] torques [ref_mOTU_v25_03660]	0.0879419	0.147287	0.899335
Initiator, past usage	ATC4	Corticosteroids And Antiinfectives In Combination (S01CA)	[Ruminococcus] torques [ref_mOTU_v25_03703]	0.026301	0.665272	0.980866
Initiator, past usage	ATC4	Corticosteroids And Antiinfectives In Combination (S01CA)	Acetobacter sp. [ref_mOTU_v25_03587]	0.0310203	0.609834	0.977534
Initiator, past usage	ATC4	Corticosteroids And Antiinfectives In Combination (S01CA)	Acholeplasma sp. CAG:878 [ref_mOTU_v25_07583]	0.0963801	0.112093	0.864493
Initiator, past usage	ATC4	Corticosteroids And Antiinfectives In Combination (S01CA)	Acidiphilium sp. CAG:727 [meta_mOTU_v25_13297]	0.00105664	0.986135	0.998816
Initiator, past usage	ATC4	Corticosteroids And Antiinfectives In Combination (S01CA)	Acidiphilium sp. CAG:727 [meta_mOTU_v25_13607]	0.0259226	0.669803	0.981926
Initiator, past usage	ATC4	Corticosteroids And Antiinfectives In Combination (S01CA)	Acinetobacter sp. [ref_mOTU_v25_02372]	-0.0085576	0.888069	0.997716
Initiator, past usage	ATC4	Corticosteroids And Antiinfectives In Combination (S01CA)	Acinetobacter sp. [ref_mOTU_v25_03673]	0.00803517	0.894861	0.997716
Initiator, past usage	ATC4	Corticosteroids And Antiinfectives In Combination (S01CA)	Acinetobacter species incertae sedis [meta_mOTU_v25_12662]	0.0153248	0.800994	0.989523
Initiator, past usage	ATC4	Corticosteroids And Antiinfectives In Combination (S01CA)	Adlercreutzia equolifaciens [ref_mOTU_v25_08094]	-0.207074	0.000575034	0.382813
Initiator, past usage	ATC4	Corticosteroids And Antiinfectives In Combination (S01CA)	Akkermansia muciniphila [ref_mOTU_v25_03591]	-0.10262	0.090597	0.848882
Initiator, past usage	ATC4	Corticosteroids And Antiinfectives In Combination (S01CA)	Alistipes finegoldii [ref_mOTU_v25_03682]	-0.0444083	0.464938	0.967184
Initiator, past usage	ATC4	Corticosteroids And Antiinfectives In Combination (S01CA)	Alistipes finegoldii/onderdonkii [ref_mOTU_v25_03069]	0.0800119	0.187483	0.918833
Initiator, past usage	ATC4	Corticosteroids And Antiinfectives In Combination (S01CA)	Alistipes ihumii [ref_mOTU_v25_07379]	0.0696699	0.251279	0.931249
Initiator, past usage	ATC4	Corticosteroids And Antiinfectives In Combination (S01CA)	Alistipes indistinctus [ref_mOTU_v25_11860]	0.0427282	0.482013	0.970408
Initiator, past usage	ATC4	Corticosteroids And Antiinfectives In Combination (S01CA)	Alistipes obesi [ref_mOTU_v25_06695]	-0.10549	0.0818867	0.837474
Initiator, past usage	ATC4	Corticosteroids And Antiinfectives In Combination (S01CA)	Alistipes putredinis [ref_mOTU_v25_03683]	-0.0345538	0.569714	0.975281
Initiator, past usage	ATC4	Corticosteroids And Antiinfectives In Combination (S01CA)	Alistipes senegalensis [ref_mOTU_v25_01017]	0.0326012	0.59173	0.977488
Initiator, past usage	ATC4	Corticosteroids And Antiinfectives In Combination (S01CA)	Alistipes shahii [ref_mOTU_v25_01014]	-0.123924	0.0407512	0.768591
Initiator, past usage	ATC4	Corticosteroids And Antiinfectives In Combination (S01CA)	Alistipes species incertae sedis [meta_mOTU_v25_12829]	-0.00605901	0.92062	0.997716
Initiator, past usage	ATC4	Corticosteroids And Antiinfectives In Combination (S01CA)	Alistipes timonensis [ref_mOTU_v25_01015]	-0.00122325	0.983949	0.998816
Initiator, past usage	ATC4	Corticosteroids And Antiinfectives In Combination (S01CA)	Allisonella histaminiformans [ref_mOTU_v25_10689]	-0.0230672	0.704365	0.985334
Initiator, past usage	ATC4	Corticosteroids And Antiinfectives In Combination (S01CA)	Anaeromassilibacillus species incertae sedis [meta_mOTU_v25_13295]	0.0313288	0.606281	0.977534
Initiator, past usage	ATC4	Corticosteroids And Antiinfectives In Combination (S01CA)	Anaerostipes hadrus [ref_mOTU_v25_00856]	-0.0865993	0.153588	0.901634
Initiator, past usage	ATC4	Corticosteroids And Antiinfectives In Combination (S01CA)	Anaerostipes hadrus [ref_mOTU_v25_00857]	0.0389237	0.521902	0.972677
Initiator, past usage	ATC4	Corticosteroids And Antiinfectives In Combination (S01CA)	Anaerotruncus colihominis [ref_mOTU_v25_03438]	-0.00265571	0.965161	0.998422
Initiator, past usage	ATC4	Corticosteroids And Antiinfectives In Combination (S01CA)	Anaerotruncus rubiinfantis [ref_mOTU_v25_09169]	-0.0279527	0.645641	0.980328
Initiator, past usage	ATC4	Corticosteroids And Antiinfectives In Combination (S01CA)	Azospirillum sp. 51_20 [ref_mOTU_v25_10408]	-0.0630188	0.299505	0.94977
Initiator, past usage	ATC4	Corticosteroids And Antiinfectives In Combination (S01CA)	Azospirillum sp. CAG:239 [ref_mOTU_v25_07592]	0.0587943	0.333134	0.957109
Initiator, past usage	ATC4	Corticosteroids And Antiinfectives In Combination (S01CA)	Atopobiaceae species incertae sedis [meta_mOTU_v25_13944]	0.0131799	0.828381	0.992191
Initiator, past usage	ATC4	Corticosteroids And Antiinfectives In Combination (S01CA)	Bacteria sp. [ref_mOTU_v25_00077]	0.0669484	0.270318	0.940082
Initiator, past usage	ATC4	Corticosteroids And Antiinfectives In Combination (S01CA)	Bacteria sp. [ref_mOTU_v25_03594]	-0.018332	0.76301	0.987693
Initiator, past usage	ATC4	Corticosteroids And Antiinfectives In Combination (S01CA)	Bacteria species incertae sedis [meta_mOTU_v25_12280]	-0.00831667	0.8912	0.997716
Initiator, past usage	ATC4	Corticosteroids And Antiinfectives In Combination (S01CA)	Bacteria species incertae sedis [meta_mOTU_v25_12444]	0.0766374	0.206839	0.919368
Initiator, past usage	ATC4	Corticosteroids And Antiinfectives In Combination (S01CA)	Bacteria species incertae sedis [meta_mOTU_v25_13437]	-0.0456402	0.452634	0.965666
Initiator, past usage	ATC4	Corticosteroids And Antiinfectives In Combination (S01CA)	bacterium LF-3 [ref_mOTU_v25_03628]	-0.0776107	0.201114	0.918833
Initiator, past usage	ATC4	Corticosteroids And Antiinfectives In Combination (S01CA)	Bacteroidales sp. [ref_mOTU_v25_03666]	0.0323714	0.594346	0.977488
Initiator, past usage	ATC4	Corticosteroids And Antiinfectives In Combination (S01CA)	Bacteroidales species incertae sedis [meta_mOTU_v25_12262]	-0.0465374	0.443789	0.963603
Initiator, past usage	ATC4	Corticosteroids And Antiinfectives In Combination (S01CA)	Bacteroidales species incertae sedis [meta_mOTU_v25_12636]	-0.0405128	0.505038	0.972677
Initiator, past usage	ATC4	Corticosteroids And Antiinfectives In Combination (S01CA)	Bacteroidales species incertae sedis [meta_mOTU_v25_12643]	0.0189926	0.754738	0.987693
Initiator, past usage	ATC4	Corticosteroids And Antiinfectives In Combination (S01CA)	Bacteroidales species incertae sedis [meta_mOTU_v25_12699]	0.00140172	0.981607	0.998816
Initiator, past usage	ATC4	Corticosteroids And Antiinfectives In Combination (S01CA)	Bacteroidales species incertae sedis [meta_mOTU_v25_12950]	0.0117357	0.846942	0.995527
Initiator, past usage	ATC4	Corticosteroids And Antiinfectives In Combination (S01CA)	Bacteroidales species incertae sedis [meta_mOTU_v25_13098]	-0.0130553	0.82998	0.992455
Initiator, past usage	ATC4	Corticosteroids And Antiinfectives In Combination (S01CA)	Bacteroidales species incertae sedis [meta_mOTU_v25_13203]	0.0132415	0.827591	0.992006
Initiator, past usage	ATC4	Corticosteroids And Antiinfectives In Combination (S01CA)	Bacteroidales species incertae sedis [meta_mOTU_v25_13286]	-0.000485551	0.993628	0.999172
Initiator, past usage	ATC4	Corticosteroids And Antiinfectives In Combination (S01CA)	Bacteroidales species incertae sedis [meta_mOTU_v25_13655]	-0.0293249	0.629517	0.977806
Initiator, past usage	ATC4	Corticosteroids And Antiinfectives In Combination (S01CA)	Bacteroides bouchesdurhonensis/faecichinchillae [ref_mOTU_v25_03487]	-0.0406862	0.503215	0.972677
Initiator, past usage	ATC4	Corticosteroids And Antiinfectives In Combination (S01CA)	Bacteroides caccae [ref_mOTU_v25_03473]	0.0652266	0.282859	0.947157
Initiator, past usage	ATC4	Corticosteroids And Antiinfectives In Combination (S01CA)	Bacteroides caecimuris [ref_mOTU_v25_03476]	-0.021414	0.724663	0.985768
Initiator, past usage	ATC4	Corticosteroids And Antiinfectives In Combination (S01CA)	Bacteroides cellulosilyticus/fragilis [ref_mOTU_v25_01597]	0.0652923	0.282373	0.947157
Initiator, past usage	ATC4	Corticosteroids And Antiinfectives In Combination (S01CA)	Bacteroides clarus [ref_mOTU_v25_01578]	0.0644892	0.288348	0.947485
Initiator, past usage	ATC4	Corticosteroids And Antiinfectives In Combination (S01CA)	Bacteroides coprocola [ref_mOTU_v25_11279]	-0.0285748	0.63831	0.979239
Initiator, past usage	ATC4	Corticosteroids And Antiinfectives In Combination (S01CA)	Bacteroides coprophilus [ref_mOTU_v25_04094]	-0.147273	0.0148721	0.674655
Initiator, past usage	ATC4	Corticosteroids And Antiinfectives In Combination (S01CA)	Bacteroides dorei/vulgatus [ref_mOTU_v25_02367]	0.00460836	0.939583	0.997716
Initiator, past usage	ATC4	Corticosteroids And Antiinfectives In Combination (S01CA)	Bacteroides eggerthii [ref_mOTU_v25_01577]	0.0550862	0.364573	0.960991
Initiator, past usage	ATC4	Corticosteroids And Antiinfectives In Combination (S01CA)	Bacteroides faecis/thetaiotaomicron [ref_mOTU_v25_01657]	-0.101348	0.0946885	0.856396
Initiator, past usage	ATC4	Corticosteroids And Antiinfectives In Combination (S01CA)	Bacteroides finegoldii [ref_mOTU_v25_03474]	-0.105778	0.0810506	0.835736
Initiator, past usage	ATC4	Corticosteroids And Antiinfectives In Combination (S01CA)	Bacteroides intestinalis [ref_mOTU_v25_02809]	-0.0603829	0.320214	0.956936
Initiator, past usage	ATC4	Corticosteroids And Antiinfectives In Combination (S01CA)	Bacteroides massiliensis [ref_mOTU_v25_02135]	0.0136366	0.822532	0.992006
Initiator, past usage	ATC4	Corticosteroids And Antiinfectives In Combination (S01CA)	Bacteroides nordii [ref_mOTU_v25_01682]	0.0337527	0.5787	0.976544
Initiator, past usage	ATC4	Corticosteroids And Antiinfectives In Combination (S01CA)	Bacteroides plebeius [ref_mOTU_v25_05069]	-0.0040547	0.946831	0.997716
Initiator, past usage	ATC4	Corticosteroids And Antiinfectives In Combination (S01CA)	Bacteroides rodentium/uniformis [ref_mOTU_v25_00855]	0.000871472	0.988564	0.998816
Initiator, past usage	ATC4	Corticosteroids And Antiinfectives In Combination (S01CA)	Bacteroides salyersiae [ref_mOTU_v25_02140]	-0.00752464	0.901506	0.997716
Initiator, past usage	ATC4	Corticosteroids And Antiinfectives In Combination (S01CA)	Bacteroides sp. [ref_mOTU_v25_02810]	0.155282	0.0101844	0.613377
Initiator, past usage	ATC4	Corticosteroids And Antiinfectives In Combination (S01CA)	Bacteroides sp. [ref_mOTU_v25_03475]	0.000721181	0.990536	0.998972
Initiator, past usage	ATC4	Corticosteroids And Antiinfectives In Combination (S01CA)	Bacteroides sp. CAG:144 [meta_mOTU_v25_12596]	-0.0321634	0.596719	0.977488
Initiator, past usage	ATC4	Corticosteroids And Antiinfectives In Combination (S01CA)	Bacteroides stercoris [ref_mOTU_v25_01579]	-0.0132897	0.826974	0.992006
Initiator, past usage	ATC4	Corticosteroids And Antiinfectives In Combination (S01CA)	Barnesiella intestinihominis [ref_mOTU_v25_03595]	0.0041782	0.945213	0.997716
Initiator, past usage	ATC4	Corticosteroids And Antiinfectives In Combination (S01CA)	Bifidobacterium adolescentis [ref_mOTU_v25_02703]	0.0243334	0.688959	0.985334
Initiator, past usage	ATC4	Corticosteroids And Antiinfectives In Combination (S01CA)	Bifidobacterium bifidum [ref_mOTU_v25_03116]	-0.0286491	0.637437	0.979239
Initiator, past usage	ATC4	Corticosteroids And Antiinfectives In Combination (S01CA)	Bifidobacterium catenulatum/kashiwanohense [ref_mOTU_v25_02701]	-0.00387177	0.949226	0.997716
Initiator, past usage	ATC4	Corticosteroids And Antiinfectives In Combination (S01CA)	Bifidobacterium longum [ref_mOTU_v25_01099]	-0.0436609	0.472492	0.967656
Initiator, past usage	ATC4	Corticosteroids And Antiinfectives In Combination (S01CA)	Bifidobacterium pseudocatenulatum [ref_mOTU_v25_02700]	-0.000997012	0.986917	0.998816
Initiator, past usage	ATC4	Corticosteroids And Antiinfectives In Combination (S01CA)	Bifidobacterium ruminantium [ref_mOTU_v25_02702]	0.0404141	0.506077	0.972677
Initiator, past usage	ATC4	Corticosteroids And Antiinfectives In Combination (S01CA)	Bilophila wadsworthia [ref_mOTU_v25_04300]	-0.0271285	0.655408	0.980328
Initiator, past usage	ATC4	Corticosteroids And Antiinfectives In Combination (S01CA)	Blautia massiliensis [ref_mOTU_v25_03342]	0.018426	0.761832	0.987693
Initiator, past usage	ATC4	Corticosteroids And Antiinfectives In Combination (S01CA)	Blautia obeum [ref_mOTU_v25_05139]	-0.0230989	0.703979	0.985334
Initiator, past usage	ATC4	Corticosteroids And Antiinfectives In Combination (S01CA)	Blautia obeum [ref_mOTU_v25_05140]	-0.0243099	0.689244	0.985334
Initiator, past usage	ATC4	Corticosteroids And Antiinfectives In Combination (S01CA)	Blautia obeum/wexlerae [ref_mOTU_v25_02154]	-0.0853895	0.159438	0.902095
Initiator, past usage	ATC4	Corticosteroids And Antiinfectives In Combination (S01CA)	Blautia sp. [ref_mOTU_v25_03597]	0.0310301	0.609721	0.977534
Initiator, past usage	ATC4	Corticosteroids And Antiinfectives In Combination (S01CA)	Burkholderiales species incertae sedis [meta_mOTU_v25_12785]	0.0290287	0.632982	0.979146
Initiator, past usage	ATC4	Corticosteroids And Antiinfectives In Combination (S01CA)	Butyricicoccus species incertae sedis [meta_mOTU_v25_12336]	0.0256811	0.672701	0.982782
Initiator, past usage	ATC4	Corticosteroids And Antiinfectives In Combination (S01CA)	Butyricicoccus species incertae sedis [meta_mOTU_v25_12617]	0.0297676	0.624351	0.977806
Initiator, past usage	ATC4	Corticosteroids And Antiinfectives In Combination (S01CA)	Butyrivibrio crossotus [ref_mOTU_v25_03686]	-0.0389604	0.521509	0.972677
Initiator, past usage	ATC4	Corticosteroids And Antiinfectives In Combination (S01CA)	Clostridia species incertae sedis [meta_mOTU_v25_13568]	-0.015381	0.80028	0.989523
Initiator, past usage	ATC4	Corticosteroids And Antiinfectives In Combination (S01CA)	Clostridia species incertae sedis [meta_mOTU_v25_13609]	-0.0605659	0.318746	0.956936
Initiator, past usage	ATC4	Corticosteroids And Antiinfectives In Combination (S01CA)	Clostridia species incertae sedis [meta_mOTU_v25_14185]	0.0607618	0.317181	0.956936
Initiator, past usage	ATC4	Corticosteroids And Antiinfectives In Combination (S01CA)	Clostridiaceae species incertae sedis [meta_mOTU_v25_12983]	0.00871221	0.88606	0.997716
Initiator, past usage	ATC4	Corticosteroids And Antiinfectives In Combination (S01CA)	Clostridiales bacterium 41_21_two_genomes [meta_mOTU_v25_12629]	0.00552257	0.927628	0.997716
Initiator, past usage	ATC4	Corticosteroids And Antiinfectives In Combination (S01CA)	Clostridiales Family XIII. Incertae Sedis species incertae sedis [meta_mOTU_v25_12844]	-0.0262229	0.666207	0.980987
Initiator, past usage	ATC4	Corticosteroids And Antiinfectives In Combination (S01CA)	Clostridiales sp. [ref_mOTU_v25_02968]	-0.0635103	0.295744	0.948248
Initiator, past usage	ATC4	Corticosteroids And Antiinfectives In Combination (S01CA)	Clostridiales sp. [ref_mOTU_v25_03605]	0.00703011	0.90795	0.997716
Initiator, past usage	ATC4	Corticosteroids And Antiinfectives In Combination (S01CA)	Clostridiales sp. [ref_mOTU_v25_03611]	0.0784209	0.196436	0.918833
Initiator, past usage	ATC4	Corticosteroids And Antiinfectives In Combination (S01CA)	Clostridiales sp. [ref_mOTU_v25_03634]	0.123923	0.0407529	0.768591
Initiator, past usage	ATC4	Corticosteroids And Antiinfectives In Combination (S01CA)	Clostridiales sp. [ref_mOTU_v25_03658]	0.0310945	0.608978	0.977534
Initiator, past usage	ATC4	Corticosteroids And Antiinfectives In Combination (S01CA)	Clostridiales sp. [ref_mOTU_v25_03661]	0.0603353	0.320596	0.956936
Initiator, past usage	ATC4	Corticosteroids And Antiinfectives In Combination (S01CA)	Clostridiales sp. [ref_mOTU_v25_05137]	0.0574651	0.344197	0.957576
Initiator, past usage	ATC4	Corticosteroids And Antiinfectives In Combination (S01CA)	Clostridiales species incertae sedis [meta_mOTU_v25_12228]	0.0716923	0.237747	0.925422
Initiator, past usage	ATC4	Corticosteroids And Antiinfectives In Combination (S01CA)	Clostridiales species incertae sedis [meta_mOTU_v25_12229]	-0.0190072	0.754556	0.987693
Initiator, past usage	ATC4	Corticosteroids And Antiinfectives In Combination (S01CA)	Clostridiales species incertae sedis [meta_mOTU_v25_12237]	0.0931506	0.124691	0.875617
Initiator, past usage	ATC4	Corticosteroids And Antiinfectives In Combination (S01CA)	Clostridiales species incertae sedis [meta_mOTU_v25_12251]	0.0506834	0.404213	0.961477
Initiator, past usage	ATC4	Corticosteroids And Antiinfectives In Combination (S01CA)	Clostridiales species incertae sedis [meta_mOTU_v25_12252]	-0.110323	0.0687555	0.820956
Initiator, past usage	ATC4	Corticosteroids And Antiinfectives In Combination (S01CA)	Clostridiales species incertae sedis [meta_mOTU_v25_12253]	-0.00629897	0.917487	0.997716
Initiator, past usage	ATC4	Corticosteroids And Antiinfectives In Combination (S01CA)	Clostridiales species incertae sedis [meta_mOTU_v25_12254]	-0.0637453	0.293957	0.947485
Initiator, past usage	ATC4	Corticosteroids And Antiinfectives In Combination (S01CA)	Clostridiales species incertae sedis [meta_mOTU_v25_12256]	0.0149066	0.806317	0.989701
Initiator, past usage	ATC4	Corticosteroids And Antiinfectives In Combination (S01CA)	Clostridiales species incertae sedis [meta_mOTU_v25_12265]	-0.0586482	0.334339	0.957109
Initiator, past usage	ATC4	Corticosteroids And Antiinfectives In Combination (S01CA)	Clostridiales species incertae sedis [meta_mOTU_v25_12272]	-0.0468498	0.440732	0.963603
Initiator, past usage	ATC4	Corticosteroids And Antiinfectives In Combination (S01CA)	Clostridiales species incertae sedis [meta_mOTU_v25_12284]	-0.0975098	0.10793	0.863036
Initiator, past usage	ATC4	Corticosteroids And Antiinfectives In Combination (S01CA)	Clostridiales species incertae sedis [meta_mOTU_v25_12288]	-0.0182671	0.763824	0.987693
Initiator, past usage	ATC4	Corticosteroids And Antiinfectives In Combination (S01CA)	Clostridiales species incertae sedis [meta_mOTU_v25_12298]	-0.00761195	0.900369	0.997716
Initiator, past usage	ATC4	Corticosteroids And Antiinfectives In Combination (S01CA)	Clostridiales species incertae sedis [meta_mOTU_v25_12300]	-0.0686795	0.258097	0.93522
Initiator, past usage	ATC4	Corticosteroids And Antiinfectives In Combination (S01CA)	Clostridiales species incertae sedis [meta_mOTU_v25_12301]	0.0802163	0.186355	0.918833
Initiator, past usage	ATC4	Corticosteroids And Antiinfectives In Combination (S01CA)	Clostridiales species incertae sedis [meta_mOTU_v25_12304]	0.138031	0.0225417	0.71563
Initiator, past usage	ATC4	Corticosteroids And Antiinfectives In Combination (S01CA)	Clostridiales species incertae sedis [meta_mOTU_v25_12307]	-0.0426378	0.482942	0.970647
Initiator, past usage	ATC4	Corticosteroids And Antiinfectives In Combination (S01CA)	Clostridiales species incertae sedis [meta_mOTU_v25_12309]	-0.11156	0.0656844	0.817796
Initiator, past usage	ATC4	Corticosteroids And Antiinfectives In Combination (S01CA)	Clostridiales species incertae sedis [meta_mOTU_v25_12323]	-0.00920168	0.879706	0.997635
Initiator, past usage	ATC4	Corticosteroids And Antiinfectives In Combination (S01CA)	Clostridiales species incertae sedis [meta_mOTU_v25_12327]	-0.0775845	0.201267	0.918833
Initiator, past usage	ATC4	Corticosteroids And Antiinfectives In Combination (S01CA)	Clostridiales species incertae sedis [meta_mOTU_v25_12334]	0.0297558	0.624488	0.977806
Initiator, past usage	ATC4	Corticosteroids And Antiinfectives In Combination (S01CA)	Clostridiales species incertae sedis [meta_mOTU_v25_12340]	0.0574082	0.344676	0.957576
Initiator, past usage	ATC4	Corticosteroids And Antiinfectives In Combination (S01CA)	Clostridiales species incertae sedis [meta_mOTU_v25_12351]	0.0829116	0.171942	0.91252
Initiator, past usage	ATC4	Corticosteroids And Antiinfectives In Combination (S01CA)	Clostridiales species incertae sedis [meta_mOTU_v25_12356]	0.0593058	0.328938	0.957109
Initiator, past usage	ATC4	Corticosteroids And Antiinfectives In Combination (S01CA)	Clostridiales species incertae sedis [meta_mOTU_v25_12361]	-0.0858865	0.157015	0.901634
Initiator, past usage	ATC4	Corticosteroids And Antiinfectives In Combination (S01CA)	Clostridiales species incertae sedis [meta_mOTU_v25_12382]	-0.0378553	0.533399	0.972677
Initiator, past usage	ATC4	Corticosteroids And Antiinfectives In Combination (S01CA)	Clostridiales species incertae sedis [meta_mOTU_v25_12390]	-0.0258209	0.671023	0.982238
Initiator, past usage	ATC4	Corticosteroids And Antiinfectives In Combination (S01CA)	Clostridiales species incertae sedis [meta_mOTU_v25_12411]	-0.0139519	0.818499	0.991833
Initiator, past usage	ATC4	Corticosteroids And Antiinfectives In Combination (S01CA)	Clostridiales species incertae sedis [meta_mOTU_v25_12425]	0.00748819	0.901981	0.997716
Initiator, past usage	ATC4	Corticosteroids And Antiinfectives In Combination (S01CA)	Clostridiales species incertae sedis [meta_mOTU_v25_12434]	-0.00816014	0.893236	0.997716
Initiator, past usage	ATC4	Corticosteroids And Antiinfectives In Combination (S01CA)	Clostridiales species incertae sedis [meta_mOTU_v25_12437]	0.0193764	0.749945	0.987693
Initiator, past usage	ATC4	Corticosteroids And Antiinfectives In Combination (S01CA)	Clostridiales species incertae sedis [meta_mOTU_v25_12445]	-0.0557487	0.358825	0.960991
Initiator, past usage	ATC4	Corticosteroids And Antiinfectives In Combination (S01CA)	Clostridiales species incertae sedis [meta_mOTU_v25_12447]	0.0470133	0.439137	0.963603
Initiator, past usage	ATC4	Corticosteroids And Antiinfectives In Combination (S01CA)	Clostridiales species incertae sedis [meta_mOTU_v25_12452]	0.181649	0.00258968	0.437859
Initiator, past usage	ATC4	Corticosteroids And Antiinfectives In Combination (S01CA)	Clostridiales species incertae sedis [meta_mOTU_v25_12463]	0.0217633	0.720358	0.985603
Initiator, past usage	ATC4	Corticosteroids And Antiinfectives In Combination (S01CA)	Clostridiales species incertae sedis [meta_mOTU_v25_12470]	-0.0837563	0.1676	0.908843
Initiator, past usage	ATC4	Corticosteroids And Antiinfectives In Combination (S01CA)	Clostridiales species incertae sedis [meta_mOTU_v25_12473]	-0.00985977	0.871175	0.997509
Initiator, past usage	ATC4	Corticosteroids And Antiinfectives In Combination (S01CA)	Clostridiales species incertae sedis [meta_mOTU_v25_12476]	-0.0551293	0.364197	0.960991
Initiator, past usage	ATC4	Corticosteroids And Antiinfectives In Combination (S01CA)	Clostridiales species incertae sedis [meta_mOTU_v25_12486]	-0.010657	0.86086	0.997509
Initiator, past usage	ATC4	Corticosteroids And Antiinfectives In Combination (S01CA)	Clostridiales species incertae sedis [meta_mOTU_v25_12487]	0.0679801	0.262988	0.935699
Initiator, past usage	ATC4	Corticosteroids And Antiinfectives In Combination (S01CA)	Clostridiales species incertae sedis [meta_mOTU_v25_12494]	0.0208253	0.731938	0.986909
Initiator, past usage	ATC4	Corticosteroids And Antiinfectives In Combination (S01CA)	Clostridiales species incertae sedis [meta_mOTU_v25_12496]	0.0331215	0.585825	0.97732
Initiator, past usage	ATC4	Corticosteroids And Antiinfectives In Combination (S01CA)	Clostridiales species incertae sedis [meta_mOTU_v25_12516]	0.00193192	0.974652	0.998471
Initiator, past usage	ATC4	Corticosteroids And Antiinfectives In Combination (S01CA)	Clostridiales species incertae sedis [meta_mOTU_v25_12521]	-0.012829	0.832883	0.992918
Initiator, past usage	ATC4	Corticosteroids And Antiinfectives In Combination (S01CA)	Clostridiales species incertae sedis [meta_mOTU_v25_12522]	-0.0297766	0.624246	0.977806
Initiator, past usage	ATC4	Corticosteroids And Antiinfectives In Combination (S01CA)	Clostridiales species incertae sedis [meta_mOTU_v25_12534]	0.0784801	0.196098	0.918833
Initiator, past usage	ATC4	Corticosteroids And Antiinfectives In Combination (S01CA)	Clostridiales species incertae sedis [meta_mOTU_v25_12554]	-0.0652423	0.282743	0.947157
Initiator, past usage	ATC4	Corticosteroids And Antiinfectives In Combination (S01CA)	Clostridiales species incertae sedis [meta_mOTU_v25_12556]	-0.0903552	0.136458	0.888487
Initiator, past usage	ATC4	Corticosteroids And Antiinfectives In Combination (S01CA)	Clostridiales species incertae sedis [meta_mOTU_v25_12561]	0.0785814	0.195519	0.918833
Initiator, past usage	ATC4	Corticosteroids And Antiinfectives In Combination (S01CA)	Clostridiales species incertae sedis [meta_mOTU_v25_12563]	-0.0522523	0.389803	0.960991
Initiator, past usage	ATC4	Corticosteroids And Antiinfectives In Combination (S01CA)	Clostridiales species incertae sedis [meta_mOTU_v25_12587]	-0.0476615	0.432847	0.961952
Initiator, past usage	ATC4	Corticosteroids And Antiinfectives In Combination (S01CA)	Clostridiales species incertae sedis [meta_mOTU_v25_12602]	0.0265768	0.661978	0.980866
Initiator, past usage	ATC4	Corticosteroids And Antiinfectives In Combination (S01CA)	Clostridiales species incertae sedis [meta_mOTU_v25_12631]	-0.0808644	0.182811	0.918833
Initiator, past usage	ATC4	Corticosteroids And Antiinfectives In Combination (S01CA)	Clostridiales species incertae sedis [meta_mOTU_v25_12635]	0.0699136	0.24962	0.931085
Initiator, past usage	ATC4	Corticosteroids And Antiinfectives In Combination (S01CA)	Clostridiales species incertae sedis [meta_mOTU_v25_12667]	0.0146266	0.809885	0.990323
Initiator, past usage	ATC4	Corticosteroids And Antiinfectives In Combination (S01CA)	Clostridiales species incertae sedis [meta_mOTU_v25_12668]	-0.034912	0.565718	0.975281
Initiator, past usage	ATC4	Corticosteroids And Antiinfectives In Combination (S01CA)	Clostridiales species incertae sedis [meta_mOTU_v25_12674]	0.0546316	0.368551	0.960991
Initiator, past usage	ATC4	Corticosteroids And Antiinfectives In Combination (S01CA)	Clostridiales species incertae sedis [meta_mOTU_v25_12690]	-0.0376544	0.535575	0.972677
Initiator, past usage	ATC4	Corticosteroids And Antiinfectives In Combination (S01CA)	Clostridiales species incertae sedis [meta_mOTU_v25_12691]	0.0972259	0.108965	0.863036
Initiator, past usage	ATC4	Corticosteroids And Antiinfectives In Combination (S01CA)	Clostridiales species incertae sedis [meta_mOTU_v25_12706]	-0.0117647	0.846568	0.995447
Initiator, past usage	ATC4	Corticosteroids And Antiinfectives In Combination (S01CA)	Clostridiales species incertae sedis [meta_mOTU_v25_12707]	-0.00274425	0.964	0.998422
Initiator, past usage	ATC4	Corticosteroids And Antiinfectives In Combination (S01CA)	Clostridiales species incertae sedis [meta_mOTU_v25_12747]	0.0662155	0.275609	0.940181
Initiator, past usage	ATC4	Corticosteroids And Antiinfectives In Combination (S01CA)	Clostridiales species incertae sedis [meta_mOTU_v25_12755]	-0.106838	0.0780351	0.834198
Initiator, past usage	ATC4	Corticosteroids And Antiinfectives In Combination (S01CA)	Clostridiales species incertae sedis [meta_mOTU_v25_12761]	0.00823221	0.892298	0.997716
Initiator, past usage	ATC4	Corticosteroids And Antiinfectives In Combination (S01CA)	Clostridiales species incertae sedis [meta_mOTU_v25_12763]	0.0304695	0.616199	0.977534
Initiator, past usage	ATC4	Corticosteroids And Antiinfectives In Combination (S01CA)	Clostridiales species incertae sedis [meta_mOTU_v25_12774]	0.0218403	0.719409	0.985581
Initiator, past usage	ATC4	Corticosteroids And Antiinfectives In Combination (S01CA)	Clostridiales species incertae sedis [meta_mOTU_v25_12776]	0.0644932	0.288318	0.947485
Initiator, past usage	ATC4	Corticosteroids And Antiinfectives In Combination (S01CA)	Clostridiales species incertae sedis [meta_mOTU_v25_12786]	-0.00897337	0.882669	0.997715
Initiator, past usage	ATC4	Corticosteroids And Antiinfectives In Combination (S01CA)	Clostridiales species incertae sedis [meta_mOTU_v25_12804]	0.0585249	0.335357	0.957109
Initiator, past usage	ATC4	Corticosteroids And Antiinfectives In Combination (S01CA)	Clostridiales species incertae sedis [meta_mOTU_v25_12809]	0.196966	0.00106945	0.401756
Initiator, past usage	ATC4	Corticosteroids And Antiinfectives In Combination (S01CA)	Clostridiales species incertae sedis [meta_mOTU_v25_12832]	0.0996961	0.10022	0.858814
Initiator, past usage	ATC4	Corticosteroids And Antiinfectives In Combination (S01CA)	Clostridiales species incertae sedis [meta_mOTU_v25_12855]	0.0391503	0.51948	0.972677
Initiator, past usage	ATC4	Corticosteroids And Antiinfectives In Combination (S01CA)	Clostridiales species incertae sedis [meta_mOTU_v25_12873]	-0.0919769	0.129532	0.882861
Initiator, past usage	ATC4	Corticosteroids And Antiinfectives In Combination (S01CA)	Clostridiales species incertae sedis [meta_mOTU_v25_12887]	0.0198237	0.744371	0.987339
Initiator, past usage	ATC4	Corticosteroids And Antiinfectives In Combination (S01CA)	Clostridiales species incertae sedis [meta_mOTU_v25_12910]	-0.0880551	0.146765	0.899335
Initiator, past usage	ATC4	Corticosteroids And Antiinfectives In Combination (S01CA)	Clostridiales species incertae sedis [meta_mOTU_v25_12952]	-0.0254084	0.675979	0.983984
Initiator, past usage	ATC4	Corticosteroids And Antiinfectives In Combination (S01CA)	Clostridiales species incertae sedis [meta_mOTU_v25_12974]	0.0669825	0.270074	0.940082
Initiator, past usage	ATC4	Corticosteroids And Antiinfectives In Combination (S01CA)	Clostridiales species incertae sedis [meta_mOTU_v25_12978]	-0.0513752	0.39782	0.961477
Initiator, past usage	ATC4	Corticosteroids And Antiinfectives In Combination (S01CA)	Clostridiales species incertae sedis [meta_mOTU_v25_13006]	0.0294976	0.6275	0.977806
Initiator, past usage	ATC4	Corticosteroids And Antiinfectives In Combination (S01CA)	Clostridiales species incertae sedis [meta_mOTU_v25_13031]	0.00332457	0.956394	0.997781
Initiator, past usage	ATC4	Corticosteroids And Antiinfectives In Combination (S01CA)	Clostridiales species incertae sedis [meta_mOTU_v25_13115]	-0.0995371	0.100765	0.858814
Initiator, past usage	ATC4	Corticosteroids And Antiinfectives In Combination (S01CA)	Clostridiales species incertae sedis [meta_mOTU_v25_13137]	-0.102781	0.090091	0.848882
Initiator, past usage	ATC4	Corticosteroids And Antiinfectives In Combination (S01CA)	Clostridiales species incertae sedis [meta_mOTU_v25_13147]	0.0248991	0.682116	0.985334
Initiator, past usage	ATC4	Corticosteroids And Antiinfectives In Combination (S01CA)	Clostridiales species incertae sedis [meta_mOTU_v25_13155]	-0.0128266	0.832914	0.992918
Initiator, past usage	ATC4	Corticosteroids And Antiinfectives In Combination (S01CA)	Clostridiales species incertae sedis [meta_mOTU_v25_13159]	0.0908404	0.134357	0.888022
Initiator, past usage	ATC4	Corticosteroids And Antiinfectives In Combination (S01CA)	Clostridiales species incertae sedis [meta_mOTU_v25_13165]	0.0173202	0.775732	0.987693
Initiator, past usage	ATC4	Corticosteroids And Antiinfectives In Combination (S01CA)	Clostridiales species incertae sedis [meta_mOTU_v25_13168]	0.00170009	0.977693	0.998816
Initiator, past usage	ATC4	Corticosteroids And Antiinfectives In Combination (S01CA)	Clostridiales species incertae sedis [meta_mOTU_v25_13176]	0.139794	0.0208587	0.713757
Initiator, past usage	ATC4	Corticosteroids And Antiinfectives In Combination (S01CA)	Clostridiales species incertae sedis [meta_mOTU_v25_13187]	0.0105216	0.86261	0.997509
Initiator, past usage	ATC4	Corticosteroids And Antiinfectives In Combination (S01CA)	Clostridiales species incertae sedis [meta_mOTU_v25_13200]	-0.0770327	0.2045	0.918833
Initiator, past usage	ATC4	Corticosteroids And Antiinfectives In Combination (S01CA)	Clostridiales species incertae sedis [meta_mOTU_v25_13264]	0.0414834	0.49488	0.972677
Initiator, past usage	ATC4	Corticosteroids And Antiinfectives In Combination (S01CA)	Clostridiales species incertae sedis [meta_mOTU_v25_13280]	-0.00384511	0.949575	0.997716
Initiator, past usage	ATC4	Corticosteroids And Antiinfectives In Combination (S01CA)	Clostridiales species incertae sedis [meta_mOTU_v25_13304]	0.0871612	0.150927	0.900801
Initiator, past usage	ATC4	Corticosteroids And Antiinfectives In Combination (S01CA)	Clostridiales species incertae sedis [meta_mOTU_v25_13308]	-0.101713	0.0935008	0.856396
Initiator, past usage	ATC4	Corticosteroids And Antiinfectives In Combination (S01CA)	Clostridiales species incertae sedis [meta_mOTU_v25_13328]	-0.0915042	0.131522	0.886479
Initiator, past usage	ATC4	Corticosteroids And Antiinfectives In Combination (S01CA)	Clostridiales species incertae sedis [meta_mOTU_v25_13332]	0.0301166	0.620291	0.977534
Initiator, past usage	ATC4	Corticosteroids And Antiinfectives In Combination (S01CA)	Clostridiales species incertae sedis [meta_mOTU_v25_13377]	-0.13504	0.0256668	0.728711
Initiator, past usage	ATC4	Corticosteroids And Antiinfectives In Combination (S01CA)	Clostridiales species incertae sedis [meta_mOTU_v25_13390]	0.0571263	0.347055	0.958135
Initiator, past usage	ATC4	Corticosteroids And Antiinfectives In Combination (S01CA)	Clostridiales species incertae sedis [meta_mOTU_v25_13415]	-0.0812604	0.18067	0.91784
Initiator, past usage	ATC4	Corticosteroids And Antiinfectives In Combination (S01CA)	Clostridiales species incertae sedis [meta_mOTU_v25_13486]	-0.101136	0.0953835	0.857008
Initiator, past usage	ATC4	Corticosteroids And Antiinfectives In Combination (S01CA)	Clostridiales species incertae sedis [meta_mOTU_v25_13572]	0.00626741	0.917899	0.997716
Initiator, past usage	ATC4	Corticosteroids And Antiinfectives In Combination (S01CA)	Clostridiales species incertae sedis [meta_mOTU_v25_13616]	-0.0430545	0.478671	0.969081
Initiator, past usage	ATC4	Corticosteroids And Antiinfectives In Combination (S01CA)	Clostridiales species incertae sedis [meta_mOTU_v25_13659]	-0.0253201	0.677042	0.98463
Initiator, past usage	ATC4	Corticosteroids And Antiinfectives In Combination (S01CA)	Clostridiales species incertae sedis [meta_mOTU_v25_13660]	0.0494782	0.415495	0.961477
Initiator, past usage	ATC4	Corticosteroids And Antiinfectives In Combination (S01CA)	Clostridiales species incertae sedis [meta_mOTU_v25_13662]	-0.0744857	0.219912	0.923004
Initiator, past usage	ATC4	Corticosteroids And Antiinfectives In Combination (S01CA)	Clostridiales species incertae sedis [meta_mOTU_v25_13686]	-0.0943963	0.119708	0.875105
Initiator, past usage	ATC4	Corticosteroids And Antiinfectives In Combination (S01CA)	Clostridiales species incertae sedis [meta_mOTU_v25_13701]	-0.0748309	0.217775	0.923004
Initiator, past usage	ATC4	Corticosteroids And Antiinfectives In Combination (S01CA)	Clostridiales species incertae sedis [meta_mOTU_v25_13710]	-0.00621915	0.918529	0.997716
Initiator, past usage	ATC4	Corticosteroids And Antiinfectives In Combination (S01CA)	Clostridiales species incertae sedis [meta_mOTU_v25_13719]	-0.0915384	0.131378	0.885997
Initiator, past usage	ATC4	Corticosteroids And Antiinfectives In Combination (S01CA)	Clostridiales species incertae sedis [meta_mOTU_v25_13749]	0.0521992	0.390284	0.960991
Initiator, past usage	ATC4	Corticosteroids And Antiinfectives In Combination (S01CA)	Clostridiales species incertae sedis [meta_mOTU_v25_13774]	-0.0910089	0.133633	0.887614
Initiator, past usage	ATC4	Corticosteroids And Antiinfectives In Combination (S01CA)	Clostridiales species incertae sedis [meta_mOTU_v25_13784]	0.0784033	0.196537	0.918833
Initiator, past usage	ATC4	Corticosteroids And Antiinfectives In Combination (S01CA)	Clostridiales species incertae sedis [meta_mOTU_v25_13792]	0.0114279	0.850909	0.996356
Initiator, past usage	ATC4	Corticosteroids And Antiinfectives In Combination (S01CA)	Clostridiales species incertae sedis [meta_mOTU_v25_13847]	-0.0491253	0.418833	0.961477
Initiator, past usage	ATC4	Corticosteroids And Antiinfectives In Combination (S01CA)	Clostridiales species incertae sedis [meta_mOTU_v25_13863]	-0.07983	0.188491	0.918833
Initiator, past usage	ATC4	Corticosteroids And Antiinfectives In Combination (S01CA)	Clostridiales species incertae sedis [meta_mOTU_v25_13922]	0.0860163	0.156387	0.901634
Initiator, past usage	ATC4	Corticosteroids And Antiinfectives In Combination (S01CA)	Clostridiales species incertae sedis [meta_mOTU_v25_13923]	-0.101362	0.0946415	0.856396
Initiator, past usage	ATC4	Corticosteroids And Antiinfectives In Combination (S01CA)	Clostridiales species incertae sedis [meta_mOTU_v25_13955]	0.119191	0.0491431	0.789008
Initiator, past usage	ATC4	Corticosteroids And Antiinfectives In Combination (S01CA)	Clostridiales species incertae sedis [meta_mOTU_v25_14118]	-0.00150493	0.980253	0.998816
Initiator, past usage	ATC4	Corticosteroids And Antiinfectives In Combination (S01CA)	Clostridiales species incertae sedis [meta_mOTU_v25_14120]	-0.0321712	0.596629	0.977488
Initiator, past usage	ATC4	Corticosteroids And Antiinfectives In Combination (S01CA)	Clostridiales species incertae sedis [meta_mOTU_v25_14166]	0.0150873	0.804016	0.989523
Initiator, past usage	ATC4	Corticosteroids And Antiinfectives In Combination (S01CA)	Clostridiales species incertae sedis [meta_mOTU_v25_14315]	-0.0232813	0.701752	0.985334
Initiator, past usage	ATC4	Corticosteroids And Antiinfectives In Combination (S01CA)	Clostridiales species incertae sedis [meta_mOTU_v25_14342]	-0.0522823	0.38953	0.960991
Initiator, past usage	ATC4	Corticosteroids And Antiinfectives In Combination (S01CA)	Clostridiales species incertae sedis [meta_mOTU_v25_14346]	0.0977687	0.106994	0.863036
Initiator, past usage	ATC4	Corticosteroids And Antiinfectives In Combination (S01CA)	Clostridiales species incertae sedis [meta_mOTU_v25_14425]	-0.0515757	0.395978	0.961222
Initiator, past usage	ATC4	Corticosteroids And Antiinfectives In Combination (S01CA)	Clostridiales species incertae sedis [meta_mOTU_v25_14513]	0.056635	0.351224	0.95903
Initiator, past usage	ATC4	Corticosteroids And Antiinfectives In Combination (S01CA)	Clostridium phoceensis [ref_mOTU_v25_08865]	0.0771469	0.203828	0.918833
Initiator, past usage	ATC4	Corticosteroids And Antiinfectives In Combination (S01CA)	Clostridium saudiense/disporicum [ref_mOTU_v25_04336]	0.116422	0.054691	0.789008
Initiator, past usage	ATC4	Corticosteroids And Antiinfectives In Combination (S01CA)	Clostridium sp. [ref_mOTU_v25_03599]	0.0480282	0.429311	0.961477
Initiator, past usage	ATC4	Corticosteroids And Antiinfectives In Combination (S01CA)	Clostridium sp. [ref_mOTU_v25_03604]	0.0382233	0.529424	0.972677
Initiator, past usage	ATC4	Corticosteroids And Antiinfectives In Combination (S01CA)	Clostridium sp. [ref_mOTU_v25_03606]	-0.0455609	0.453421	0.965666
Initiator, past usage	ATC4	Corticosteroids And Antiinfectives In Combination (S01CA)	Clostridium sp. [ref_mOTU_v25_03608]	0.0695281	0.252248	0.932079
Initiator, past usage	ATC4	Corticosteroids And Antiinfectives In Combination (S01CA)	Clostridium sp. [ref_mOTU_v25_03610]	-0.0672469	0.268183	0.938398
Initiator, past usage	ATC4	Corticosteroids And Antiinfectives In Combination (S01CA)	Clostridium sp. [ref_mOTU_v25_03613]	-0.00146858	0.98073	0.998816
Initiator, past usage	ATC4	Corticosteroids And Antiinfectives In Combination (S01CA)	Clostridium sp. [ref_mOTU_v25_03618]	-0.0169402	0.780526	0.987693
Initiator, past usage	ATC4	Corticosteroids And Antiinfectives In Combination (S01CA)	Clostridium sp. [ref_mOTU_v25_03619]	-0.0595113	0.327262	0.957109
Initiator, past usage	ATC4	Corticosteroids And Antiinfectives In Combination (S01CA)	Clostridium sp. [ref_mOTU_v25_03621]	0.117709	0.052051	0.789008
Initiator, past usage	ATC4	Corticosteroids And Antiinfectives In Combination (S01CA)	Clostridium sp. [ref_mOTU_v25_03622]	0.0171631	0.777713	0.987693
Initiator, past usage	ATC4	Corticosteroids And Antiinfectives In Combination (S01CA)	Clostridium sp. [ref_mOTU_v25_03675]	0.00721094	0.905593	0.997716
Initiator, past usage	ATC4	Corticosteroids And Antiinfectives In Combination (S01CA)	Clostridium sp. [ref_mOTU_v25_03680]	-0.00824969	0.892071	0.997716
Initiator, past usage	ATC4	Corticosteroids And Antiinfectives In Combination (S01CA)	Clostridium sp. 26_22 [ref_mOTU_v25_10411]	-0.00497582	0.934776	0.997716
Initiator, past usage	ATC4	Corticosteroids And Antiinfectives In Combination (S01CA)	Clostridium sp. 27_14 [meta_mOTU_v25_12513]	-0.00288659	0.962134	0.998422
Initiator, past usage	ATC4	Corticosteroids And Antiinfectives In Combination (S01CA)	Clostridium sp. CAG:1193 [meta_mOTU_v25_12245]	0.0093776	0.877424	0.997509
Initiator, past usage	ATC4	Corticosteroids And Antiinfectives In Combination (S01CA)	Clostridium sp. CAG:127 [meta_mOTU_v25_12306]	-0.0777735	0.200168	0.918833
Initiator, past usage	ATC4	Corticosteroids And Antiinfectives In Combination (S01CA)	Clostridium sp. CAG:138 [meta_mOTU_v25_12233]	-0.0213594	0.725336	0.985768
Initiator, past usage	ATC4	Corticosteroids And Antiinfectives In Combination (S01CA)	Clostridium sp. CAG:167 [ref_mOTU_v25_07613]	0.0275538	0.650361	0.980328
Initiator, past usage	ATC4	Corticosteroids And Antiinfectives In Combination (S01CA)	Clostridium sp. CAG:217 [meta_mOTU_v25_12270]	-0.088533	0.144576	0.894809
Initiator, past usage	ATC4	Corticosteroids And Antiinfectives In Combination (S01CA)	Clostridium sp. CAG:226 [meta_mOTU_v25_12471]	0.0398617	0.511913	0.972677
Initiator, past usage	ATC4	Corticosteroids And Antiinfectives In Combination (S01CA)	Clostridium sp. CAG:230 [ref_mOTU_v25_07616]	-0.0602789	0.321049	0.956936
Initiator, past usage	ATC4	Corticosteroids And Antiinfectives In Combination (S01CA)	Clostridium sp. CAG:253 [ref_mOTU_v25_03600]	0.0760972	0.210067	0.919368
Initiator, past usage	ATC4	Corticosteroids And Antiinfectives In Combination (S01CA)	Clostridium sp. CAG:273 [meta_mOTU_v25_12673]	0.0540204	0.37394	0.960991
Initiator, past usage	ATC4	Corticosteroids And Antiinfectives In Combination (S01CA)	Clostridium sp. CAG:288 [ref_mOTU_v25_07618]	0.0167302	0.783178	0.988297
Initiator, past usage	ATC4	Corticosteroids And Antiinfectives In Combination (S01CA)	Clostridium sp. CAG:302 [meta_mOTU_v25_12499]	-0.0685986	0.258659	0.935577
Initiator, past usage	ATC4	Corticosteroids And Antiinfectives In Combination (S01CA)	Clostridium sp. CAG:306 [meta_mOTU_v25_12613]	0.0497303	0.413119	0.961477
Initiator, past usage	ATC4	Corticosteroids And Antiinfectives In Combination (S01CA)	Clostridium sp. CAG:343 [meta_mOTU_v25_12430]	0.0449344	0.459661	0.965666
Initiator, past usage	ATC4	Corticosteroids And Antiinfectives In Combination (S01CA)	Clostridium sp. CAG:349 [ref_mOTU_v25_07622]	-0.114723	0.058345	0.792108
Initiator, past usage	ATC4	Corticosteroids And Antiinfectives In Combination (S01CA)	Clostridium sp. CAG:389 [ref_mOTU_v25_03615]	0.0588058	0.333039	0.957109
Initiator, past usage	ATC4	Corticosteroids And Antiinfectives In Combination (S01CA)	Clostridium sp. CAG:411 [ref_mOTU_v25_07623]	-0.0967703	0.110641	0.863622
Initiator, past usage	ATC4	Corticosteroids And Antiinfectives In Combination (S01CA)	Clostridium sp. CAG:433 [meta_mOTU_v25_12886]	0.0551759	0.363791	0.960991
Initiator, past usage	ATC4	Corticosteroids And Antiinfectives In Combination (S01CA)	Clostridium sp. CAG:440 [meta_mOTU_v25_12406]	0.0567615	0.350147	0.95903
Initiator, past usage	ATC4	Corticosteroids And Antiinfectives In Combination (S01CA)	Clostridium sp. CAG:448 [meta_mOTU_v25_12255]	-0.0192159	0.751948	0.987693
Initiator, past usage	ATC4	Corticosteroids And Antiinfectives In Combination (S01CA)	Clostridium sp. CAG:451 [meta_mOTU_v25_12646]	0.00174025	0.977166	0.998816
Initiator, past usage	ATC4	Corticosteroids And Antiinfectives In Combination (S01CA)	Clostridium sp. CAG:452 [meta_mOTU_v25_12543]	-0.023845	0.694887	0.985334
Initiator, past usage	ATC4	Corticosteroids And Antiinfectives In Combination (S01CA)	Clostridium sp. CAG:492 [meta_mOTU_v25_12462]	0.0332687	0.58416	0.97732
Initiator, past usage	ATC4	Corticosteroids And Antiinfectives In Combination (S01CA)	Clostridium sp. CAG:524 [meta_mOTU_v25_12495]	0.0263925	0.66418	0.980866
Initiator, past usage	ATC4	Corticosteroids And Antiinfectives In Combination (S01CA)	Clostridium sp. CAG:533 [meta_mOTU_v25_12421]	-0.0224872	0.711463	0.985334
Initiator, past usage	ATC4	Corticosteroids And Antiinfectives In Combination (S01CA)	Clostridium sp. CAG:557 [meta_mOTU_v25_13367]	0.0311022	0.60889	0.977534
Initiator, past usage	ATC4	Corticosteroids And Antiinfectives In Combination (S01CA)	Clostridium sp. CAG:571 [ref_mOTU_v25_07639]	-0.0266675	0.660897	0.980706
Initiator, past usage	ATC4	Corticosteroids And Antiinfectives In Combination (S01CA)	Clostridium sp. CAG:58 [ref_mOTU_v25_07640]	0.068121	0.261997	0.935628
Initiator, past usage	ATC4	Corticosteroids And Antiinfectives In Combination (S01CA)	Clostridium sp. CAG:594 [meta_mOTU_v25_12571]	-0.0392602	0.518306	0.972677
Initiator, past usage	ATC4	Corticosteroids And Antiinfectives In Combination (S01CA)	Clostridium sp. CAG:628 [meta_mOTU_v25_12644]	0.0357335	0.556604	0.974064
Initiator, past usage	ATC4	Corticosteroids And Antiinfectives In Combination (S01CA)	Clostridium sp. CAG:628 [meta_mOTU_v25_12940]	0.0292544	0.630341	0.977806
Initiator, past usage	ATC4	Corticosteroids And Antiinfectives In Combination (S01CA)	Clostridium sp. CAG:7 [ref_mOTU_v25_07647]	-0.152116	0.0118527	0.631849
Initiator, past usage	ATC4	Corticosteroids And Antiinfectives In Combination (S01CA)	Clostridium sp. CAG:798 [meta_mOTU_v25_12275]	-0.0495481	0.414836	0.961477
Initiator, past usage	ATC4	Corticosteroids And Antiinfectives In Combination (S01CA)	Clostridium species incertae sedis [meta_mOTU_v25_12234]	-0.0129107	0.831834	0.992918
Initiator, past usage	ATC4	Corticosteroids And Antiinfectives In Combination (S01CA)	Clostridium species incertae sedis [meta_mOTU_v25_12249]	-0.00449904	0.941014	0.997716
Initiator, past usage	ATC4	Corticosteroids And Antiinfectives In Combination (S01CA)	Clostridium species incertae sedis [meta_mOTU_v25_12324]	0.02071	0.733365	0.98693
Initiator, past usage	ATC4	Corticosteroids And Antiinfectives In Combination (S01CA)	Clostridium species incertae sedis [meta_mOTU_v25_12348]	0.0473249	0.436107	0.963359
Initiator, past usage	ATC4	Corticosteroids And Antiinfectives In Combination (S01CA)	Clostridium species incertae sedis [meta_mOTU_v25_12350]	0.0299735	0.621954	0.977534
Initiator, past usage	ATC4	Corticosteroids And Antiinfectives In Combination (S01CA)	Clostridium species incertae sedis [meta_mOTU_v25_12399]	0.00199034	0.973886	0.998422
Initiator, past usage	ATC4	Corticosteroids And Antiinfectives In Combination (S01CA)	Clostridium species incertae sedis [meta_mOTU_v25_12417]	-0.0627526	0.301556	0.949817
Initiator, past usage	ATC4	Corticosteroids And Antiinfectives In Combination (S01CA)	Clostridium species incertae sedis [meta_mOTU_v25_12597]	0.00432028	0.943354	0.997716
Initiator, past usage	ATC4	Corticosteroids And Antiinfectives In Combination (S01CA)	Clostridium species incertae sedis [meta_mOTU_v25_12640]	0.0489083	0.420894	0.961477
Initiator, past usage	ATC4	Corticosteroids And Antiinfectives In Combination (S01CA)	Clostridium species incertae sedis [meta_mOTU_v25_12650]	-0.00366103	0.951986	0.997716
Initiator, past usage	ATC4	Corticosteroids And Antiinfectives In Combination (S01CA)	Clostridium species incertae sedis [meta_mOTU_v25_12696]	0.0229874	0.70534	0.985334
Initiator, past usage	ATC4	Corticosteroids And Antiinfectives In Combination (S01CA)	Clostridium species incertae sedis [meta_mOTU_v25_12762]	-0.0550513	0.364877	0.960991
Initiator, past usage	ATC4	Corticosteroids And Antiinfectives In Combination (S01CA)	Clostridium species incertae sedis [meta_mOTU_v25_12977]	-0.0565634	0.351833	0.95903
Initiator, past usage	ATC4	Corticosteroids And Antiinfectives In Combination (S01CA)	Clostridium species incertae sedis [meta_mOTU_v25_13081]	0.0520023	0.392078	0.960991
Initiator, past usage	ATC4	Corticosteroids And Antiinfectives In Combination (S01CA)	Clostridium species incertae sedis [meta_mOTU_v25_13125]	-0.0289904	0.633431	0.979146
Initiator, past usage	ATC4	Corticosteroids And Antiinfectives In Combination (S01CA)	Clostridium species incertae sedis [meta_mOTU_v25_13210]	-0.0377764	0.534253	0.972677
Initiator, past usage	ATC4	Corticosteroids And Antiinfectives In Combination (S01CA)	Clostridium species incertae sedis [meta_mOTU_v25_13428]	0.110222	0.0690104	0.821307
Initiator, past usage	ATC4	Corticosteroids And Antiinfectives In Combination (S01CA)	Clostridium species incertae sedis [meta_mOTU_v25_13564]	-0.029955	0.62217	0.977534
Initiator, past usage	ATC4	Corticosteroids And Antiinfectives In Combination (S01CA)	Clostridium species incertae sedis [meta_mOTU_v25_13679]	0.0627625	0.301479	0.949817
Initiator, past usage	ATC4	Corticosteroids And Antiinfectives In Combination (S01CA)	Clostridium species incertae sedis [meta_mOTU_v25_14411]	-0.0533113	0.380253	0.960991
Initiator, past usage	ATC4	Corticosteroids And Antiinfectives In Combination (S01CA)	Collinsella aerofaciens [ref_mOTU_v25_03626]	-0.0592234	0.329611	0.957109
Initiator, past usage	ATC4	Corticosteroids And Antiinfectives In Combination (S01CA)	Collinsella bouchesdurhonensis [ref_mOTU_v25_03627]	-0.080772	0.183313	0.918833
Initiator, past usage	ATC4	Corticosteroids And Antiinfectives In Combination (S01CA)	Collinsella species incertae sedis [meta_mOTU_v25_12451]	0.0236761	0.696942	0.985334
Initiator, past usage	ATC4	Corticosteroids And Antiinfectives In Combination (S01CA)	Coprobacter fastidiosus [ref_mOTU_v25_03667]	-0.0582727	0.337448	0.957109
Initiator, past usage	ATC4	Corticosteroids And Antiinfectives In Combination (S01CA)	Coprococcus catus [ref_mOTU_v25_11851]	-0.0540561	0.373624	0.960991
Initiator, past usage	ATC4	Corticosteroids And Antiinfectives In Combination (S01CA)	Coprococcus comes [ref_mOTU_v25_03690]	-0.0289212	0.634243	0.979239
Initiator, past usage	ATC4	Corticosteroids And Antiinfectives In Combination (S01CA)	Coprococcus eutactus [ref_mOTU_v25_02377]	0.0684504	0.259692	0.935628
Initiator, past usage	ATC4	Corticosteroids And Antiinfectives In Combination (S01CA)	Coprococcus eutactus [ref_mOTU_v25_02378]	-0.0482193	0.427475	0.961477
Initiator, past usage	ATC4	Corticosteroids And Antiinfectives In Combination (S01CA)	Coraliomargarita sp. CAG:312 [ref_mOTU_v25_07662]	-0.0374494	0.537801	0.972677
Initiator, past usage	ATC4	Corticosteroids And Antiinfectives In Combination (S01CA)	Dehalococcoidales species incertae sedis [meta_mOTU_v25_12232]	-0.04314	0.477798	0.968266
Initiator, past usage	ATC4	Corticosteroids And Antiinfectives In Combination (S01CA)	Dehalococcoidales species incertae sedis [meta_mOTU_v25_12246]	-0.000198602	0.997394	0.999342
Initiator, past usage	ATC4	Corticosteroids And Antiinfectives In Combination (S01CA)	Dehalococcoidales species incertae sedis [meta_mOTU_v25_12342]	0.0452068	0.456942	0.965666
Initiator, past usage	ATC4	Corticosteroids And Antiinfectives In Combination (S01CA)	Desulfovibrio piger [ref_mOTU_v25_06282]	0.068037	0.262587	0.935628
Initiator, past usage	ATC4	Corticosteroids And Antiinfectives In Combination (S01CA)	Desulfovibrio species incertae sedis [meta_mOTU_v25_12490]	0.0857864	0.157501	0.901634
Initiator, past usage	ATC4	Corticosteroids And Antiinfectives In Combination (S01CA)	Dialister invisus [ref_mOTU_v25_03691]	-0.0304513	0.616409	0.977534
Initiator, past usage	ATC4	Corticosteroids And Antiinfectives In Combination (S01CA)	Dialister sp. CAG:486 [ref_mOTU_v25_07666]	0.0455438	0.45359	0.965666
Initiator, past usage	ATC4	Corticosteroids And Antiinfectives In Combination (S01CA)	Dorea formicigenerans [ref_mOTU_v25_03668]	-0.0209554	0.730328	0.986801
Initiator, past usage	ATC4	Corticosteroids And Antiinfectives In Combination (S01CA)	Dorea longicatena [ref_mOTU_v25_03692]	0.00538678	0.929403	0.997716
Initiator, past usage	ATC4	Corticosteroids And Antiinfectives In Combination (S01CA)	Dorea longicatena [ref_mOTU_v25_03693]	0.0348151	0.566797	0.975281
Initiator, past usage	ATC4	Corticosteroids And Antiinfectives In Combination (S01CA)	Duodenibacillus massiliensis [ref_mOTU_v25_03665]	-0.0061899	0.918911	0.997716
Initiator, past usage	ATC4	Corticosteroids And Antiinfectives In Combination (S01CA)	Eggerthella lenta [ref_mOTU_v25_00719]	0.0348531	0.566374	0.975281
Initiator, past usage	ATC4	Corticosteroids And Antiinfectives In Combination (S01CA)	Eggerthella sp. CAG:368 [meta_mOTU_v25_13928]	0.0715119	0.238933	0.925422
Initiator, past usage	ATC4	Corticosteroids And Antiinfectives In Combination (S01CA)	Eggerthella species incertae sedis [meta_mOTU_v25_12316]	-0.0365108	0.548047	0.972748
Initiator, past usage	ATC4	Corticosteroids And Antiinfectives In Combination (S01CA)	Eggerthellaceae species incertae sedis [meta_mOTU_v25_12569]	-0.0234814	0.699312	0.985334
Initiator, past usage	ATC4	Corticosteroids And Antiinfectives In Combination (S01CA)	Eggerthellaceae species incertae sedis [meta_mOTU_v25_13204]	0.0396241	0.514434	0.972677
Initiator, past usage	ATC4	Corticosteroids And Antiinfectives In Combination (S01CA)	Eggerthellales species incertae sedis [meta_mOTU_v25_13811]	-0.0258206	0.671027	0.982238
Initiator, past usage	ATC4	Corticosteroids And Antiinfectives In Combination (S01CA)	Eisenbergiella tayi [ref_mOTU_v25_03446]	0.0273457	0.652829	0.980328
Initiator, past usage	ATC4	Corticosteroids And Antiinfectives In Combination (S01CA)	Enterobacterales sp. [ref_mOTU_v25_00085]	-0.0208507	0.731624	0.986836
Initiator, past usage	ATC4	Corticosteroids And Antiinfectives In Combination (S01CA)	Erysipelotrichaceae species incertae sedis [meta_mOTU_v25_13000]	-0.108782	0.0727397	0.830614
Initiator, past usage	ATC4	Corticosteroids And Antiinfectives In Combination (S01CA)	Eubacterium ramulus [ref_mOTU_v25_03570]	-0.120802	0.046139	0.774384
Initiator, past usage	ATC4	Corticosteroids And Antiinfectives In Combination (S01CA)	Eubacterium sp. [ref_mOTU_v25_02373]	0.00912403	0.880713	0.997635
Initiator, past usage	ATC4	Corticosteroids And Antiinfectives In Combination (S01CA)	Eubacterium sp. [ref_mOTU_v25_03633]	-0.0313597	0.605927	0.977534
Initiator, past usage	ATC4	Corticosteroids And Antiinfectives In Combination (S01CA)	Eubacterium sp. CAG:156 [ref_mOTU_v25_07673]	-0.0472243	0.437083	0.963603
Initiator, past usage	ATC4	Corticosteroids And Antiinfectives In Combination (S01CA)	Eubacterium sp. CAG:161 [ref_mOTU_v25_07674]	0.0473239	0.436117	0.963359
Initiator, past usage	ATC4	Corticosteroids And Antiinfectives In Combination (S01CA)	Eubacterium sp. CAG:180 [ref_mOTU_v25_07675]	0.0501802	0.408901	0.961477
Initiator, past usage	ATC4	Corticosteroids And Antiinfectives In Combination (S01CA)	Eubacterium sp. CAG:202 [meta_mOTU_v25_12308]	0.104602	0.0845078	0.843951
Initiator, past usage	ATC4	Corticosteroids And Antiinfectives In Combination (S01CA)	Eubacterium sp. CAG:274 [meta_mOTU_v25_12688]	-0.11113	0.0667382	0.818789
Initiator, past usage	ATC4	Corticosteroids And Antiinfectives In Combination (S01CA)	Eubacterium sp. CAG:38 [ref_mOTU_v25_07679]	0.104583	0.0845627	0.843951
Initiator, past usage	ATC4	Corticosteroids And Antiinfectives In Combination (S01CA)	Eubacterium species incertae sedis [meta_mOTU_v25_12260]	-0.019828	0.744318	0.987339
Initiator, past usage	ATC4	Corticosteroids And Antiinfectives In Combination (S01CA)	Eubacterium species incertae sedis [meta_mOTU_v25_12314]	0.0582325	0.337782	0.957109
Initiator, past usage	ATC4	Corticosteroids And Antiinfectives In Combination (S01CA)	Eubacterium species incertae sedis [meta_mOTU_v25_12474]	-0.051071	0.400624	0.961477
Initiator, past usage	ATC4	Corticosteroids And Antiinfectives In Combination (S01CA)	Eubacterium species incertae sedis [meta_mOTU_v25_13196]	0.0404222	0.505992	0.972677
Initiator, past usage	ATC4	Corticosteroids And Antiinfectives In Combination (S01CA)	Eubacterium ventriosum [ref_mOTU_v25_11151]	0.102686	0.0903882	0.848882
Initiator, past usage	ATC4	Corticosteroids And Antiinfectives In Combination (S01CA)	Faecalibacterium prausnitzii [meta_mOTU_v25_13917]	0.0896263	0.139663	0.89131
Initiator, past usage	ATC4	Corticosteroids And Antiinfectives In Combination (S01CA)	Faecalibacterium prausnitzii [ref_mOTU_v25_06108]	-0.0652871	0.282411	0.947157
Initiator, past usage	ATC4	Corticosteroids And Antiinfectives In Combination (S01CA)	Faecalibacterium prausnitzii [ref_mOTU_v25_06109]	0.0186482	0.759048	0.987693
Initiator, past usage	ATC4	Corticosteroids And Antiinfectives In Combination (S01CA)	Faecalibacterium prausnitzii [ref_mOTU_v25_06110]	0.0446923	0.462085	0.966603
Initiator, past usage	ATC4	Corticosteroids And Antiinfectives In Combination (S01CA)	Faecalibacterium prausnitzii [ref_mOTU_v25_06111]	0.0546374	0.3685	0.960991
Initiator, past usage	ATC4	Corticosteroids And Antiinfectives In Combination (S01CA)	Faecalibacterium prausnitzii [ref_mOTU_v25_06112]	0.0736753	0.224985	0.924991
Initiator, past usage	ATC4	Corticosteroids And Antiinfectives In Combination (S01CA)	Faecalibacterium sp. [ref_mOTU_v25_03636]	-0.0529333	0.383645	0.960991
Initiator, past usage	ATC4	Corticosteroids And Antiinfectives In Combination (S01CA)	Faecalibacterium species incertae sedis [meta_mOTU_v25_12303]	0.0253039	0.677236	0.98463
Initiator, past usage	ATC4	Corticosteroids And Antiinfectives In Combination (S01CA)	Faecalibacterium species incertae sedis [meta_mOTU_v25_12325]	0.0573295	0.345339	0.957935
Initiator, past usage	ATC4	Corticosteroids And Antiinfectives In Combination (S01CA)	Faecalibacterium species incertae sedis [meta_mOTU_v25_12331]	0.0435086	0.47404	0.967656
Initiator, past usage	ATC4	Corticosteroids And Antiinfectives In Combination (S01CA)	Faecalibacterium species incertae sedis [meta_mOTU_v25_12376]	0.00363903	0.952274	0.997716
Initiator, past usage	ATC4	Corticosteroids And Antiinfectives In Combination (S01CA)	Faecalibacterium species incertae sedis [meta_mOTU_v25_12403]	0.0438642	0.470431	0.967656
Initiator, past usage	ATC4	Corticosteroids And Antiinfectives In Combination (S01CA)	Faecalitalea cylindroides [ref_mOTU_v25_03678]	0.0336491	0.579866	0.976562
Initiator, past usage	ATC4	Corticosteroids And Antiinfectives In Combination (S01CA)	Firmicutes bacterium [ref_mOTU_v25_00858]	-0.00203176	0.973343	0.998422
Initiator, past usage	ATC4	Corticosteroids And Antiinfectives In Combination (S01CA)	Firmicutes bacterium ADurb.Bin467 [meta_mOTU_v25_12694]	-0.0105089	0.862775	0.997509
Initiator, past usage	ATC4	Corticosteroids And Antiinfectives In Combination (S01CA)	Firmicutes bacterium CAG:102 [ref_mOTU_v25_07726]	-0.0398428	0.512114	0.972677
Initiator, past usage	ATC4	Corticosteroids And Antiinfectives In Combination (S01CA)	Firmicutes bacterium CAG:114 [ref_mOTU_v25_07728]	0.0482484	0.427196	0.961477
Initiator, past usage	ATC4	Corticosteroids And Antiinfectives In Combination (S01CA)	Firmicutes bacterium CAG:137 [ref_mOTU_v25_07731]	-0.0288735	0.634803	0.979239
Initiator, past usage	ATC4	Corticosteroids And Antiinfectives In Combination (S01CA)	Firmicutes bacterium CAG:170 [ref_mOTU_v25_07733]	-0.00192294	0.97477	0.998471
Initiator, past usage	ATC4	Corticosteroids And Antiinfectives In Combination (S01CA)	Firmicutes bacterium CAG:227 [ref_mOTU_v25_07734]	-0.0486064	0.42377	0.961477
Initiator, past usage	ATC4	Corticosteroids And Antiinfectives In Combination (S01CA)	Firmicutes bacterium CAG:238 [ref_mOTU_v25_07735]	0.0630863	0.298987	0.949638
Initiator, past usage	ATC4	Corticosteroids And Antiinfectives In Combination (S01CA)	Firmicutes bacterium CAG:272 [ref_mOTU_v25_07736]	0.0428104	0.481171	0.969922
Initiator, past usage	ATC4	Corticosteroids And Antiinfectives In Combination (S01CA)	Firmicutes bacterium CAG:313 [ref_mOTU_v25_07737]	-0.0474615	0.434782	0.962533
Initiator, past usage	ATC4	Corticosteroids And Antiinfectives In Combination (S01CA)	Firmicutes bacterium CAG:341 [ref_mOTU_v25_07738]	-0.0704027	0.246316	0.929714
Initiator, past usage	ATC4	Corticosteroids And Antiinfectives In Combination (S01CA)	Firmicutes bacterium CAG:345 [ref_mOTU_v25_07739]	-0.0257453	0.67193	0.982769
Initiator, past usage	ATC4	Corticosteroids And Antiinfectives In Combination (S01CA)	Firmicutes bacterium CAG:449 [ref_mOTU_v25_07740]	0.0154595	0.799282	0.989523
Initiator, past usage	ATC4	Corticosteroids And Antiinfectives In Combination (S01CA)	Firmicutes bacterium CAG:460 [ref_mOTU_v25_07741]	0.00364647	0.952177	0.997716
Initiator, past usage	ATC4	Corticosteroids And Antiinfectives In Combination (S01CA)	Firmicutes sp. [ref_mOTU_v25_02374]	0.036866	0.544158	0.972677
Initiator, past usage	ATC4	Corticosteroids And Antiinfectives In Combination (S01CA)	Firmicutes sp. [ref_mOTU_v25_02743]	0.180668	0.00273434	0.437859
Initiator, past usage	ATC4	Corticosteroids And Antiinfectives In Combination (S01CA)	Firmicutes sp. [ref_mOTU_v25_03629]	0.0251814	0.678712	0.984846
Initiator, past usage	ATC4	Corticosteroids And Antiinfectives In Combination (S01CA)	Firmicutes sp. [ref_mOTU_v25_03641]	0.0145608	0.810724	0.990501
Initiator, past usage	ATC4	Corticosteroids And Antiinfectives In Combination (S01CA)	Firmicutes species incertae sedis [meta_mOTU_v25_12227]	0.0130758	0.829717	0.992442
Initiator, past usage	ATC4	Corticosteroids And Antiinfectives In Combination (S01CA)	Firmicutes species incertae sedis [meta_mOTU_v25_12231]	-0.0259341	0.669665	0.981926
Initiator, past usage	ATC4	Corticosteroids And Antiinfectives In Combination (S01CA)	Firmicutes species incertae sedis [meta_mOTU_v25_12285]	0.103004	0.08939	0.848882
Initiator, past usage	ATC4	Corticosteroids And Antiinfectives In Combination (S01CA)	Firmicutes species incertae sedis [meta_mOTU_v25_12365]	0.0839384	0.166675	0.907751
Initiator, past usage	ATC4	Corticosteroids And Antiinfectives In Combination (S01CA)	Firmicutes species incertae sedis [meta_mOTU_v25_12384]	0.0372959	0.53947	0.972677
Initiator, past usage	ATC4	Corticosteroids And Antiinfectives In Combination (S01CA)	Firmicutes species incertae sedis [meta_mOTU_v25_12438]	0.0478255	0.431264	0.961731
Initiator, past usage	ATC4	Corticosteroids And Antiinfectives In Combination (S01CA)	Firmicutes species incertae sedis [meta_mOTU_v25_12501]	0.00520309	0.931804	0.997716
Initiator, past usage	ATC4	Corticosteroids And Antiinfectives In Combination (S01CA)	Firmicutes species incertae sedis [meta_mOTU_v25_12633]	-0.0136567	0.822274	0.992006
Initiator, past usage	ATC4	Corticosteroids And Antiinfectives In Combination (S01CA)	Firmicutes species incertae sedis [meta_mOTU_v25_12744]	0.0100751	0.868387	0.997509
Initiator, past usage	ATC4	Corticosteroids And Antiinfectives In Combination (S01CA)	Firmicutes species incertae sedis [meta_mOTU_v25_12769]	0.106547	0.0788529	0.834198
Initiator, past usage	ATC4	Corticosteroids And Antiinfectives In Combination (S01CA)	Firmicutes species incertae sedis [meta_mOTU_v25_12845]	-0.0521142	0.391058	0.960991
Initiator, past usage	ATC4	Corticosteroids And Antiinfectives In Combination (S01CA)	Firmicutes species incertae sedis [meta_mOTU_v25_12924]	0.133164	0.0278112	0.741253
Initiator, past usage	ATC4	Corticosteroids And Antiinfectives In Combination (S01CA)	Firmicutes species incertae sedis [meta_mOTU_v25_12975]	0.082337	0.174942	0.913769
Initiator, past usage	ATC4	Corticosteroids And Antiinfectives In Combination (S01CA)	Firmicutes species incertae sedis [meta_mOTU_v25_13737]	0.0017599	0.976908	0.998816
Initiator, past usage	ATC4	Corticosteroids And Antiinfectives In Combination (S01CA)	Firmicutes species incertae sedis [meta_mOTU_v25_13897]	0.0245924	0.685823	0.985334
Initiator, past usage	ATC4	Corticosteroids And Antiinfectives In Combination (S01CA)	Firmicutes species incertae sedis [meta_mOTU_v25_13945]	-0.0615028	0.311305	0.95239
Initiator, past usage	ATC4	Corticosteroids And Antiinfectives In Combination (S01CA)	Firmicutes species incertae sedis [meta_mOTU_v25_14146]	-0.0257008	0.672465	0.982782
Initiator, past usage	ATC4	Corticosteroids And Antiinfectives In Combination (S01CA)	Flavobacteriia species incertae sedis [meta_mOTU_v25_14202]	0.0945993	0.11891	0.874276
Initiator, past usage	ATC4	Corticosteroids And Antiinfectives In Combination (S01CA)	Flavonifractor plautii [ref_mOTU_v25_02971]	0.0764353	0.208043	0.919368
Initiator, past usage	ATC4	Corticosteroids And Antiinfectives In Combination (S01CA)	Flavonifractor plautii [ref_mOTU_v25_05238]	0.109802	0.0700815	0.823574
Initiator, past usage	ATC4	Corticosteroids And Antiinfectives In Combination (S01CA)	Fusicatenibacter saccharivorans [ref_mOTU_v25_02680]	-0.0143701	0.813157	0.990742
Initiator, past usage	ATC4	Corticosteroids And Antiinfectives In Combination (S01CA)	Haemophilus influenzae/parainfluenzae [ref_mOTU_v25_01068]	-0.0155599	0.798007	0.989523
Initiator, past usage	ATC4	Corticosteroids And Antiinfectives In Combination (S01CA)	Holdemanella biformis [meta_mOTU_v25_12329]	-0.011246	0.853254	0.996726
Initiator, past usage	ATC4	Corticosteroids And Antiinfectives In Combination (S01CA)	Holdemanella biformis [ref_mOTU_v25_11382]	-0.00466517	0.93884	0.997716
Initiator, past usage	ATC4	Corticosteroids And Antiinfectives In Combination (S01CA)	Holdemania filiformis [ref_mOTU_v25_05921]	5.48715e-05	0.99928	0.999697
Initiator, past usage	ATC4	Corticosteroids And Antiinfectives In Combination (S01CA)	Intestinibacter bartlettii [ref_mOTU_v25_03687]	-0.00289261	0.962055	0.998422
Initiator, past usage	ATC4	Corticosteroids And Antiinfectives In Combination (S01CA)	Intestinimonas butyriciproducens [ref_mOTU_v25_03928]	-0.0623953	0.304322	0.950071
Initiator, past usage	ATC4	Corticosteroids And Antiinfectives In Combination (S01CA)	Intestinimonas massiliensis [ref_mOTU_v25_02970]	0.023613	0.69771	0.985334
Initiator, past usage	ATC4	Corticosteroids And Antiinfectives In Combination (S01CA)	Lachnospira sp. [ref_mOTU_v25_05263]	0.0815096	0.179332	0.916251
Initiator, past usage	ATC4	Corticosteroids And Antiinfectives In Combination (S01CA)	Lachnospiraceae species incertae sedis [meta_mOTU_v25_12240]	0.016693	0.783649	0.988419
Initiator, past usage	ATC4	Corticosteroids And Antiinfectives In Combination (S01CA)	Lactobacillus ruminis [ref_mOTU_v25_01239]	-0.0380064	0.531766	0.972677
Initiator, past usage	ATC4	Corticosteroids And Antiinfectives In Combination (S01CA)	Lactococcus lactis [ref_mOTU_v25_01300]	0.161767	0.0074013	0.56569
Initiator, past usage	ATC4	Corticosteroids And Antiinfectives In Combination (S01CA)	Lactococcus lactis [ref_mOTU_v25_01301]	0.0115759	0.849	0.995679
Initiator, past usage	ATC4	Corticosteroids And Antiinfectives In Combination (S01CA)	Lentisphaerae bacterium ADurb.Bin242 [meta_mOTU_v25_12416]	-0.155705	0.00997798	0.607854
Initiator, past usage	ATC4	Corticosteroids And Antiinfectives In Combination (S01CA)	Lentisphaerae bacterium ADurb.Bin242 [meta_mOTU_v25_12612]	-0.0715478	0.238697	0.925422
Initiator, past usage	ATC4	Corticosteroids And Antiinfectives In Combination (S01CA)	Lentisphaerae species incertae sedis [meta_mOTU_v25_12568]	-0.0338098	0.578057	0.976427
Initiator, past usage	ATC4	Corticosteroids And Antiinfectives In Combination (S01CA)	Lentisphaerae species incertae sedis [meta_mOTU_v25_13401]	-0.0219154	0.718486	0.985334
Initiator, past usage	ATC4	Corticosteroids And Antiinfectives In Combination (S01CA)	Mailhella massiliensis [meta_mOTU_v25_14272]	0.0196206	0.746901	0.987693
Initiator, past usage	ATC4	Corticosteroids And Antiinfectives In Combination (S01CA)	Massilioclostridium coli [ref_mOTU_v25_10237]	0.0538427	0.375516	0.960991
Initiator, past usage	ATC4	Corticosteroids And Antiinfectives In Combination (S01CA)	Merdibacter massiliensis [meta_mOTU_v25_12627]	-0.0942629	0.120233	0.875105
Initiator, past usage	ATC4	Corticosteroids And Antiinfectives In Combination (S01CA)	Methanobrevibacter smithii [ref_mOTU_v25_03695]	-0.00870767	0.886119	0.997716
Initiator, past usage	ATC4	Corticosteroids And Antiinfectives In Combination (S01CA)	Mycoplasma sp. CAG:472 [ref_mOTU_v25_07685]	0.0105507	0.862234	0.997509
Initiator, past usage	ATC4	Corticosteroids And Antiinfectives In Combination (S01CA)	Mycoplasma sp. CAG:611 [meta_mOTU_v25_12292]	0.0984954	0.104398	0.860408
Initiator, past usage	ATC4	Corticosteroids And Antiinfectives In Combination (S01CA)	Odoribacter splanchnicus [ref_mOTU_v25_03697]	-0.142495	0.0184908	0.700935
Initiator, past usage	ATC4	Corticosteroids And Antiinfectives In Combination (S01CA)	Oscillibacter sp. [ref_mOTU_v25_03341]	-0.00805932	0.894547	0.997716
Initiator, past usage	ATC4	Corticosteroids And Antiinfectives In Combination (S01CA)	Oscillibacter sp. [ref_mOTU_v25_04664]	-0.0681062	0.262101	0.935628
Initiator, past usage	ATC4	Corticosteroids And Antiinfectives In Combination (S01CA)	Oscillibacter sp. 57_20 [meta_mOTU_v25_12282]	-0.0663974	0.274289	0.940181
Initiator, past usage	ATC4	Corticosteroids And Antiinfectives In Combination (S01CA)	Oscillibacter sp. 57_20 [meta_mOTU_v25_12610]	0.0229388	0.705935	0.985334
Initiator, past usage	ATC4	Corticosteroids And Antiinfectives In Combination (S01CA)	Oscillibacter sp. 57_20 [ref_mOTU_v25_10413]	0.0681106	0.26207	0.935628
Initiator, past usage	ATC4	Corticosteroids And Antiinfectives In Combination (S01CA)	Oscillibacter sp. PC13 [ref_mOTU_v25_10185]	0.0268146	0.659143	0.980328
Initiator, past usage	ATC4	Corticosteroids And Antiinfectives In Combination (S01CA)	Oscillibacter species incertae sedis [meta_mOTU_v25_12353]	-0.0201538	0.740267	0.987243
Initiator, past usage	ATC4	Corticosteroids And Antiinfectives In Combination (S01CA)	Oscillibacter species incertae sedis [meta_mOTU_v25_12663]	0.0185185	0.760673	0.987693
Initiator, past usage	ATC4	Corticosteroids And Antiinfectives In Combination (S01CA)	Oscillibacter species incertae sedis [meta_mOTU_v25_13092]	-0.0371163	0.541426	0.972677
Initiator, past usage	ATC4	Corticosteroids And Antiinfectives In Combination (S01CA)	Parabacteroides distasonis [ref_mOTU_v25_03640]	-0.030413	0.616854	0.977534
Initiator, past usage	ATC4	Corticosteroids And Antiinfectives In Combination (S01CA)	Parabacteroides goldsteinii [ref_mOTU_v25_01679]	-0.0297085	0.625039	0.977806
Initiator, past usage	ATC4	Corticosteroids And Antiinfectives In Combination (S01CA)	Parabacteroides johnsonii [ref_mOTU_v25_05400]	0.00894487	0.883039	0.997715
Initiator, past usage	ATC4	Corticosteroids And Antiinfectives In Combination (S01CA)	Parabacteroides merdae [ref_mOTU_v25_05401]	-0.0578256	0.341173	0.957576
Initiator, past usage	ATC4	Corticosteroids And Antiinfectives In Combination (S01CA)	Parabacteroides sp. SN4 [ref_mOTU_v25_05402]	0.0492454	0.417695	0.961477
Initiator, past usage	ATC4	Corticosteroids And Antiinfectives In Combination (S01CA)	Parabacteroides species incertae sedis [meta_mOTU_v25_12295]	-0.013986	0.818062	0.991833
Initiator, past usage	ATC4	Corticosteroids And Antiinfectives In Combination (S01CA)	Paraprevotella clara [ref_mOTU_v25_03698]	-0.100022	0.0991101	0.858814
Initiator, past usage	ATC4	Corticosteroids And Antiinfectives In Combination (S01CA)	Paraprevotella xylaniphila [ref_mOTU_v25_03699]	0.0131725	0.828477	0.992191
Initiator, past usage	ATC4	Corticosteroids And Antiinfectives In Combination (S01CA)	Parasutterella excrementihominis [ref_mOTU_v25_03674]	-0.0461309	0.447784	0.965666
Initiator, past usage	ATC4	Corticosteroids And Antiinfectives In Combination (S01CA)	Pasteurellaceae species incertae sedis [meta_mOTU_v25_13253]	-0.0286134	0.637856	0.979239
Initiator, past usage	ATC4	Corticosteroids And Antiinfectives In Combination (S01CA)	Peptostreptococcaceae species incertae sedis [meta_mOTU_v25_13426]	0.183709	0.00230819	0.426881
Initiator, past usage	ATC4	Corticosteroids And Antiinfectives In Combination (S01CA)	Phascolarctobacterium succinatutens [ref_mOTU_v25_03700]	-0.00713436	0.906591	0.997716
Initiator, past usage	ATC4	Corticosteroids And Antiinfectives In Combination (S01CA)	Phocea massiliensis [ref_mOTU_v25_05236]	0.0345413	0.569854	0.975281
Initiator, past usage	ATC4	Corticosteroids And Antiinfectives In Combination (S01CA)	Porphyromonadaceae sp. [ref_mOTU_v25_04706]	0.0331868	0.585087	0.97732
Initiator, past usage	ATC4	Corticosteroids And Antiinfectives In Combination (S01CA)	Prevotella copri [ref_mOTU_v25_03701]	-0.112192	0.0641604	0.815737
Initiator, past usage	ATC4	Corticosteroids And Antiinfectives In Combination (S01CA)	Prevotella sp. CAG:279 [meta_mOTU_v25_12279]	-0.0179368	0.767972	0.987693
Initiator, past usage	ATC4	Corticosteroids And Antiinfectives In Combination (S01CA)	Prevotella sp. CAG:474 [ref_mOTU_v25_07697]	0.0373724	0.538637	0.972677
Initiator, past usage	ATC4	Corticosteroids And Antiinfectives In Combination (S01CA)	Prevotella sp. CAG:520 [ref_mOTU_v25_00718]	0.104651	0.0843621	0.843951
Initiator, past usage	ATC4	Corticosteroids And Antiinfectives In Combination (S01CA)	Prevotella species incertae sedis [meta_mOTU_v25_12281]	0.0222709	0.714116	0.985334
Initiator, past usage	ATC4	Corticosteroids And Antiinfectives In Combination (S01CA)	Prevotella species incertae sedis [meta_mOTU_v25_12332]	-0.0252193	0.678255	0.984762
Initiator, past usage	ATC4	Corticosteroids And Antiinfectives In Combination (S01CA)	Prevotella species incertae sedis [meta_mOTU_v25_12510]	-0.0553953	0.361884	0.960991
Initiator, past usage	ATC4	Corticosteroids And Antiinfectives In Combination (S01CA)	Prevotella species incertae sedis [meta_mOTU_v25_12765]	-0.0494917	0.415368	0.961477
Initiator, past usage	ATC4	Corticosteroids And Antiinfectives In Combination (S01CA)	Prevotella stercorea [ref_mOTU_v25_00717]	0.0678814	0.263683	0.936256
Initiator, past usage	ATC4	Corticosteroids And Antiinfectives In Combination (S01CA)	Proteobacteria bacterium CAG:495 [ref_mOTU_v25_07717]	0.0938694	0.121796	0.875162
Initiator, past usage	ATC4	Corticosteroids And Antiinfectives In Combination (S01CA)	Proteobacteria sp. [ref_mOTU_v25_00095]	0.0335963	0.580461	0.976562
Initiator, past usage	ATC4	Corticosteroids And Antiinfectives In Combination (S01CA)	Pseudoflavonifractor capillosus [ref_mOTU_v25_02969]	0.0423258	0.486153	0.971456
Initiator, past usage	ATC4	Corticosteroids And Antiinfectives In Combination (S01CA)	Pseudoflavonifractor species incertae sedis [meta_mOTU_v25_14283]	-0.0714914	0.239068	0.925422
Initiator, past usage	ATC4	Corticosteroids And Antiinfectives In Combination (S01CA)	Rikenellaceae sp. [ref_mOTU_v25_03593]	0.0215197	0.723359	0.985705
Initiator, past usage	ATC4	Corticosteroids And Antiinfectives In Combination (S01CA)	Romboutsia timonensis [ref_mOTU_v25_09389]	0.106315	0.079513	0.834198
Initiator, past usage	ATC4	Corticosteroids And Antiinfectives In Combination (S01CA)	Roseburia faecis [ref_mOTU_v25_00859]	0.0344531	0.57084	0.975281
Initiator, past usage	ATC4	Corticosteroids And Antiinfectives In Combination (S01CA)	Roseburia hominis [ref_mOTU_v25_00861]	-0.0339331	0.57667	0.975598
Initiator, past usage	ATC4	Corticosteroids And Antiinfectives In Combination (S01CA)	Roseburia intestinalis [ref_mOTU_v25_03702]	-0.0537277	0.376538	0.960991
Initiator, past usage	ATC4	Corticosteroids And Antiinfectives In Combination (S01CA)	Roseburia inulinivorans [ref_mOTU_v25_00860]	-0.030696	0.613578	0.977534
Initiator, past usage	ATC4	Corticosteroids And Antiinfectives In Combination (S01CA)	Roseburia sp. [ref_mOTU_v25_03649]	0.0531949	0.381296	0.960991
Initiator, past usage	ATC4	Corticosteroids And Antiinfectives In Combination (S01CA)	Roseburia sp. [ref_mOTU_v25_03650]	-0.0100913	0.868177	0.997509
Initiator, past usage	ATC4	Corticosteroids And Antiinfectives In Combination (S01CA)	Roseburia sp. 40_7 [meta_mOTU_v25_12352]	0.0449506	0.459499	0.965666
Initiator, past usage	ATC4	Corticosteroids And Antiinfectives In Combination (S01CA)	Roseburia sp. CAG:182 [meta_mOTU_v25_12852]	0.0809758	0.182207	0.918833
Initiator, past usage	ATC4	Corticosteroids And Antiinfectives In Combination (S01CA)	Roseburia sp. CAG:303 [meta_mOTU_v25_12911]	0.0622525	0.305432	0.950071
Initiator, past usage	ATC4	Corticosteroids And Antiinfectives In Combination (S01CA)	Roseburia sp. CAG:471 [ref_mOTU_v25_03598]	-0.0447438	0.461569	0.966262
Initiator, past usage	ATC4	Corticosteroids And Antiinfectives In Combination (S01CA)	Roseburia species incertae sedis [meta_mOTU_v25_12366]	0.0776233	0.201041	0.918833
Initiator, past usage	ATC4	Corticosteroids And Antiinfectives In Combination (S01CA)	Roseburia species incertae sedis [meta_mOTU_v25_12537]	-0.024316	0.689169	0.985334
Initiator, past usage	ATC4	Corticosteroids And Antiinfectives In Combination (S01CA)	Ruminococcaceae bacterium D16 [ref_mOTU_v25_11463]	0.029339	0.629352	0.977806
Initiator, past usage	ATC4	Corticosteroids And Antiinfectives In Combination (S01CA)	Ruminococcaceae bacterium D5 [ref_mOTU_v25_08483]	0.11615	0.0552624	0.789192
Initiator, past usage	ATC4	Corticosteroids And Antiinfectives In Combination (S01CA)	Ruminococcaceae species incertae sedis [meta_mOTU_v25_12239]	-0.109077	0.0719644	0.830614
Initiator, past usage	ATC4	Corticosteroids And Antiinfectives In Combination (S01CA)	Ruminococcaceae species incertae sedis [meta_mOTU_v25_12259]	-0.0725967	0.231865	0.925422
Initiator, past usage	ATC4	Corticosteroids And Antiinfectives In Combination (S01CA)	Ruminococcaceae species incertae sedis [meta_mOTU_v25_12264]	-0.00989824	0.870676	0.997509
Initiator, past usage	ATC4	Corticosteroids And Antiinfectives In Combination (S01CA)	Ruminococcaceae species incertae sedis [meta_mOTU_v25_12286]	-0.136893	0.0236893	0.71793
Initiator, past usage	ATC4	Corticosteroids And Antiinfectives In Combination (S01CA)	Ruminococcaceae species incertae sedis [meta_mOTU_v25_12396]	-0.0732205	0.227868	0.925086
Initiator, past usage	ATC4	Corticosteroids And Antiinfectives In Combination (S01CA)	Ruminococcaceae species incertae sedis [meta_mOTU_v25_12591]	0.117389	0.0526975	0.789008
Initiator, past usage	ATC4	Corticosteroids And Antiinfectives In Combination (S01CA)	Ruminococcaceae species incertae sedis [meta_mOTU_v25_12664]	0.0108152	0.858816	0.997509
Initiator, past usage	ATC4	Corticosteroids And Antiinfectives In Combination (S01CA)	Ruminococcaceae species incertae sedis [meta_mOTU_v25_12789]	0.0336075	0.580335	0.976562
Initiator, past usage	ATC4	Corticosteroids And Antiinfectives In Combination (S01CA)	Ruminococcaceae species incertae sedis [meta_mOTU_v25_13305]	0.00659361	0.913642	0.997716
Initiator, past usage	ATC4	Corticosteroids And Antiinfectives In Combination (S01CA)	Ruminococcaceae species incertae sedis [meta_mOTU_v25_13455]	-0.0372417	0.540059	0.972677
Initiator, past usage	ATC4	Corticosteroids And Antiinfectives In Combination (S01CA)	Ruminococcus bicirculans [ref_mOTU_v25_02792]	0.103401	0.0881577	0.847408
Initiator, past usage	ATC4	Corticosteroids And Antiinfectives In Combination (S01CA)	Ruminococcus bromii [ref_mOTU_v25_00853]	-0.0538952	0.37505	0.960991
Initiator, past usage	ATC4	Corticosteroids And Antiinfectives In Combination (S01CA)	Ruminococcus callidus [ref_mOTU_v25_11153]	-0.0233143	0.701349	0.985334
Initiator, past usage	ATC4	Corticosteroids And Antiinfectives In Combination (S01CA)	Ruminococcus lactaris [ref_mOTU_v25_01595]	0.0226372	0.709625	0.985334
Initiator, past usage	ATC4	Corticosteroids And Antiinfectives In Combination (S01CA)	Ruminococcus sp. [ref_mOTU_v25_00852]	0.0437102	0.471993	0.967656
Initiator, past usage	ATC4	Corticosteroids And Antiinfectives In Combination (S01CA)	Ruminococcus sp. [ref_mOTU_v25_03651]	-0.000575403	0.992449	0.999141
Initiator, past usage	ATC4	Corticosteroids And Antiinfectives In Combination (S01CA)	Ruminococcus sp. [ref_mOTU_v25_03681]	0.0372753	0.539694	0.972677
Initiator, past usage	ATC4	Corticosteroids And Antiinfectives In Combination (S01CA)	Ruminococcus sp. CAG:177 [meta_mOTU_v25_12235]	-0.0482327	0.427347	0.961477
Initiator, past usage	ATC4	Corticosteroids And Antiinfectives In Combination (S01CA)	Ruminococcus sp. CAG:177 [meta_mOTU_v25_12400]	0.037091	0.541701	0.972677
Initiator, past usage	ATC4	Corticosteroids And Antiinfectives In Combination (S01CA)	Ruminococcus sp. CAG:254 [meta_mOTU_v25_12276]	0.0588221	0.332904	0.957109
Initiator, past usage	ATC4	Corticosteroids And Antiinfectives In Combination (S01CA)	Ruminococcus sp. CAG:382 [ref_mOTU_v25_07709]	0.0750919	0.216171	0.921647
Initiator, past usage	ATC4	Corticosteroids And Antiinfectives In Combination (S01CA)	Ruminococcus sp. CAG:403 [ref_mOTU_v25_07710]	-0.140553	0.0201679	0.713757
Initiator, past usage	ATC4	Corticosteroids And Antiinfectives In Combination (S01CA)	Ruminococcus species incertae sedis [meta_mOTU_v25_12248]	0.102552	0.0908144	0.848882
Initiator, past usage	ATC4	Corticosteroids And Antiinfectives In Combination (S01CA)	Ruminococcus species incertae sedis [meta_mOTU_v25_12766]	-0.0815699	0.179009	0.916224
Initiator, past usage	ATC4	Corticosteroids And Antiinfectives In Combination (S01CA)	Ruthenibacterium lactatiformans [ref_mOTU_v25_04716]	-0.0698877	0.249797	0.931248
Initiator, past usage	ATC4	Corticosteroids And Antiinfectives In Combination (S01CA)	Senegalimassilia anaerobia [ref_mOTU_v25_06538]	-0.0749878	0.216809	0.922184
Initiator, past usage	ATC4	Corticosteroids And Antiinfectives In Combination (S01CA)	Staphylococcus sp. CAG:324 [ref_mOTU_v25_07714]	-0.0470026	0.439242	0.963603
Initiator, past usage	ATC4	Corticosteroids And Antiinfectives In Combination (S01CA)	Streptococcus australis [ref_mOTU_v25_00311]	0.0704617	0.245919	0.929714
Initiator, past usage	ATC4	Corticosteroids And Antiinfectives In Combination (S01CA)	Streptococcus parasanguinis [ref_mOTU_v25_00312]	0.0434316	0.474823	0.967656
Initiator, past usage	ATC4	Corticosteroids And Antiinfectives In Combination (S01CA)	Streptococcus sp. [ref_mOTU_v25_00283]	0.13136	0.0300157	0.749428
Initiator, past usage	ATC4	Corticosteroids And Antiinfectives In Combination (S01CA)	Streptococcus sp. [ref_mOTU_v25_01350]	0.0081664	0.893154	0.997716
Initiator, past usage	ATC4	Corticosteroids And Antiinfectives In Combination (S01CA)	Streptococcus thermophilus [ref_mOTU_v25_01348]	0.0393751	0.517082	0.972677
Initiator, past usage	ATC4	Corticosteroids And Antiinfectives In Combination (S01CA)	Subdoligranulum sp. CAG:314 [ref_mOTU_v25_07715]	-0.106492	0.0790083	0.834198
Initiator, past usage	ATC4	Corticosteroids And Antiinfectives In Combination (S01CA)	Sutterella sp. CAG:351 [meta_mOTU_v25_13411]	0.0783754	0.196697	0.918833
Initiator, past usage	ATC4	Corticosteroids And Antiinfectives In Combination (S01CA)	Sutterella species incertae sedis [meta_mOTU_v25_12967]	0.0392147	0.518792	0.972677
Initiator, past usage	ATC4	Corticosteroids And Antiinfectives In Combination (S01CA)	Sutterella species incertae sedis [meta_mOTU_v25_13005]	0.0185257	0.760582	0.987693
Initiator, past usage	ATC4	Corticosteroids And Antiinfectives In Combination (S01CA)	Sutterella wadsworthensis [ref_mOTU_v25_03066]	0.0191753	0.752455	0.987693
Initiator, past usage	ATC4	Corticosteroids And Antiinfectives In Combination (S01CA)	Sutterella wadsworthensis [ref_mOTU_v25_04772]	-0.0226559	0.709396	0.985334
Initiator, past usage	ATC4	Corticosteroids And Antiinfectives In Combination (S01CA)	Sutterellaceae species incertae sedis [meta_mOTU_v25_12389]	-0.0895629	0.139944	0.89131
Initiator, past usage	ATC4	Corticosteroids And Antiinfectives In Combination (S01CA)	Turicibacter sanguinis [ref_mOTU_v25_04702]	0.0441145	0.4679	0.967656
Initiator, past usage	ATC4	Corticosteroids And Antiinfectives In Combination (S01CA)	Turicibacter sanguinis [ref_mOTU_v25_04703]	-0.0493315	0.416881	0.961477
Initiator, past usage	ATC4	Corticosteroids And Antiinfectives In Combination (S01CA)	uncultured Blautia sp. [ref_mOTU_v25_03662]	-0.0402683	0.507614	0.972677
Initiator, past usage	ATC4	Corticosteroids And Antiinfectives In Combination (S01CA)	uncultured Blautia sp. [ref_mOTU_v25_11916]	-0.0496756	0.413635	0.961477
Initiator, past usage	ATC4	Corticosteroids And Antiinfectives In Combination (S01CA)	uncultured Clostridium sp. [ref_mOTU_v25_02381]	-0.0420591	0.488907	0.971617
Initiator, past usage	ATC4	Corticosteroids And Antiinfectives In Combination (S01CA)	uncultured Clostridium sp. [ref_mOTU_v25_03623]	-0.00108904	0.98571	0.998816
Initiator, past usage	ATC4	Corticosteroids And Antiinfectives In Combination (S01CA)	uncultured Clostridium sp. [ref_mOTU_v25_06391]	-0.00919315	0.879816	0.997635
Initiator, past usage	ATC4	Corticosteroids And Antiinfectives In Combination (S01CA)	uncultured Clostridium sp. [ref_mOTU_v25_11605]	0.10542	0.0820905	0.838272
Initiator, past usage	ATC4	Corticosteroids And Antiinfectives In Combination (S01CA)	uncultured Clostridium sp. [ref_mOTU_v25_11606]	-0.0407535	0.502509	0.972677
Initiator, past usage	ATC4	Corticosteroids And Antiinfectives In Combination (S01CA)	uncultured Clostridium sp. [ref_mOTU_v25_11607]	-0.0472399	0.436933	0.963603
Initiator, past usage	ATC4	Corticosteroids And Antiinfectives In Combination (S01CA)	uncultured Eubacterium sp. [meta_mOTU_v25_13514]	-0.0712419	0.240716	0.925721
Initiator, past usage	ATC4	Corticosteroids And Antiinfectives In Combination (S01CA)	uncultured Eubacterium sp. [ref_mOTU_v25_08868]	-0.088492	0.144763	0.895301
Initiator, past usage	ATC4	Corticosteroids And Antiinfectives In Combination (S01CA)	uncultured Flavonifractor sp. [ref_mOTU_v25_07315]	-0.0430314	0.478907	0.969193
Initiator, past usage	ATC4	Corticosteroids And Antiinfectives In Combination (S01CA)	Veillonella atypica [ref_mOTU_v25_01941]	0.00813722	0.893534	0.997716
Initiator, past usage	ATC4	Corticosteroids And Antiinfectives In Combination (S01CA)	Veillonella dispar [ref_mOTU_v25_01940]	-0.0404974	0.5052	0.972677
Initiator, past usage	ATC4	Corticosteroids And Antiinfectives In Combination (S01CA)	Veillonella parvula [ref_mOTU_v25_01938]	0.0654894	0.28092	0.946178
Initiator, past usage	ATC4	Corticosteroids And Antiinfectives In Combination (S01CA)	Veillonella rogosae [ref_mOTU_v25_01939]	-0.00734054	0.903904	0.997716
Initiator, past usage	ATC4	Corticosteroids And Antiinfectives In Combination (S01CA)	Veillonella species incertae sedis [meta_mOTU_v25_13135]	0.0207729	0.732587	0.986909
Initiator, past usage	ATC4	Corticosteroids And Antiinfectives In Combination (S01CA)	Verrucomicrobia bacterium CAG:312_58_20 [meta_mOTU_v25_12743]	-0.0671982	0.26853	0.938576
Initiator, past usage	ATC4	Corticosteroids, Potent (Group Iii) (D07AC)	[Clostridium] asparagiforme/lavalense [ref_mOTU_v25_06317]	0.053864	0.374445	0.960991
Initiator, past usage	ATC4	Corticosteroids, Potent (Group Iii) (D07AC)	[Clostridium] citroniae [ref_mOTU_v25_04828]	-0.049353	0.415817	0.961477
Initiator, past usage	ATC4	Corticosteroids, Potent (Group Iii) (D07AC)	[Clostridium] clostridioforme/bolteae [ref_mOTU_v25_03442]	-0.025247	0.677361	0.98463
Initiator, past usage	ATC4	Corticosteroids, Potent (Group Iii) (D07AC)	[Clostridium] leptum [ref_mOTU_v25_03688]	-0.0475924	0.432666	0.961952
Initiator, past usage	ATC4	Corticosteroids, Potent (Group Iii) (D07AC)	[Eubacterium] eligens [ref_mOTU_v25_02375]	-0.0086045	0.887253	0.997716
Initiator, past usage	ATC4	Corticosteroids, Potent (Group Iii) (D07AC)	[Eubacterium] eligens [ref_mOTU_v25_02376]	-0.0524478	0.387153	0.960991
Initiator, past usage	ATC4	Corticosteroids, Potent (Group Iii) (D07AC)	[Eubacterium] hallii [ref_mOTU_v25_03632]	-0.0488688	0.420412	0.961477
Initiator, past usage	ATC4	Corticosteroids, Potent (Group Iii) (D07AC)	[Eubacterium] rectale [ref_mOTU_v25_03657]	-0.0504155	0.405838	0.961477
Initiator, past usage	ATC4	Corticosteroids, Potent (Group Iii) (D07AC)	[Eubacterium] siraeum [ref_mOTU_v25_02370]	0.067945	0.262354	0.935628
Initiator, past usage	ATC4	Corticosteroids, Potent (Group Iii) (D07AC)	[Ruminococcus] gnavus [ref_mOTU_v25_01594]	0.0368006	0.544131	0.972677
Initiator, past usage	ATC4	Corticosteroids, Potent (Group Iii) (D07AC)	[Ruminococcus] torques [ref_mOTU_v25_03659]	-0.0302357	0.618261	0.977534
Initiator, past usage	ATC4	Corticosteroids, Potent (Group Iii) (D07AC)	[Ruminococcus] torques [ref_mOTU_v25_03660]	-0.0769607	0.204089	0.918833
Initiator, past usage	ATC4	Corticosteroids, Potent (Group Iii) (D07AC)	[Ruminococcus] torques [ref_mOTU_v25_03703]	-0.0465341	0.44298	0.963603
Initiator, past usage	ATC4	Corticosteroids, Potent (Group Iii) (D07AC)	Acetobacter sp. [ref_mOTU_v25_03587]	-0.000350881	0.995387	0.999305
Initiator, past usage	ATC4	Corticosteroids, Potent (Group Iii) (D07AC)	Acholeplasma sp. CAG:878 [ref_mOTU_v25_07583]	-0.0449794	0.458382	0.965666
Initiator, past usage	ATC4	Corticosteroids, Potent (Group Iii) (D07AC)	Acidiphilium sp. CAG:727 [meta_mOTU_v25_13297]	0.238142	6.85246e-05	0.217908
Initiator, past usage	ATC4	Corticosteroids, Potent (Group Iii) (D07AC)	Acidiphilium sp. CAG:727 [meta_mOTU_v25_13607]	-0.0104559	0.86321	0.997509
Initiator, past usage	ATC4	Corticosteroids, Potent (Group Iii) (D07AC)	Acinetobacter sp. [ref_mOTU_v25_02372]	0.0270491	0.655758	0.980328
Initiator, past usage	ATC4	Corticosteroids, Potent (Group Iii) (D07AC)	Acinetobacter sp. [ref_mOTU_v25_03673]	-0.01721	0.776721	0.987693
Initiator, past usage	ATC4	Corticosteroids, Potent (Group Iii) (D07AC)	Acinetobacter species incertae sedis [meta_mOTU_v25_12662]	0.0474374	0.434168	0.96229
Initiator, past usage	ATC4	Corticosteroids, Potent (Group Iii) (D07AC)	Adlercreutzia equolifaciens [ref_mOTU_v25_08094]	0.0180921	0.765601	0.987693
Initiator, past usage	ATC4	Corticosteroids, Potent (Group Iii) (D07AC)	Akkermansia muciniphila [ref_mOTU_v25_03591]	-9.42395e-05	0.998761	0.999421
Initiator, past usage	ATC4	Corticosteroids, Potent (Group Iii) (D07AC)	Alistipes finegoldii [ref_mOTU_v25_03682]	-0.0301105	0.619718	0.977534
Initiator, past usage	ATC4	Corticosteroids, Potent (Group Iii) (D07AC)	Alistipes finegoldii/onderdonkii [ref_mOTU_v25_03069]	-0.0312856	0.606114	0.977534
Initiator, past usage	ATC4	Corticosteroids, Potent (Group Iii) (D07AC)	Alistipes ihumii [ref_mOTU_v25_07379]	-0.0590849	0.329854	0.957109
Initiator, past usage	ATC4	Corticosteroids, Potent (Group Iii) (D07AC)	Alistipes indistinctus [ref_mOTU_v25_11860]	0.0205587	0.73477	0.98693
Initiator, past usage	ATC4	Corticosteroids, Potent (Group Iii) (D07AC)	Alistipes obesi [ref_mOTU_v25_06695]	0.0127867	0.833123	0.992918
Initiator, past usage	ATC4	Corticosteroids, Potent (Group Iii) (D07AC)	Alistipes putredinis [ref_mOTU_v25_03683]	-0.0403287	0.506193	0.972677
Initiator, past usage	ATC4	Corticosteroids, Potent (Group Iii) (D07AC)	Alistipes senegalensis [ref_mOTU_v25_01017]	0.0156808	0.796104	0.989424
Initiator, past usage	ATC4	Corticosteroids, Potent (Group Iii) (D07AC)	Alistipes shahii [ref_mOTU_v25_01014]	-0.0352564	0.561166	0.97528	Yes
Initiator, past usage	ATC4	Corticosteroids, Potent (Group Iii) (D07AC)	Alistipes species incertae sedis [meta_mOTU_v25_12829]	-0.0081455	0.89323	0.997716
Initiator, past usage	ATC4	Corticosteroids, Potent (Group Iii) (D07AC)	Alistipes timonensis [ref_mOTU_v25_01015]	-0.00986194	0.870911	0.997509
Initiator, past usage	ATC4	Corticosteroids, Potent (Group Iii) (D07AC)	Allisonella histaminiformans [ref_mOTU_v25_10689]	0.011557	0.848969	0.995679
Initiator, past usage	ATC4	Corticosteroids, Potent (Group Iii) (D07AC)	Anaeromassilibacillus species incertae sedis [meta_mOTU_v25_13295]	-0.0541543	0.371873	0.960991
Initiator, past usage	ATC4	Corticosteroids, Potent (Group Iii) (D07AC)	Anaerostipes hadrus [ref_mOTU_v25_00856]	-0.0711961	0.240151	0.925721
Initiator, past usage	ATC4	Corticosteroids, Potent (Group Iii) (D07AC)	Anaerostipes hadrus [ref_mOTU_v25_00857]	-0.0326376	0.590631	0.977488
Initiator, past usage	ATC4	Corticosteroids, Potent (Group Iii) (D07AC)	Anaerotruncus colihominis [ref_mOTU_v25_03438]	0.0116858	0.847307	0.995679
Initiator, past usage	ATC4	Corticosteroids, Potent (Group Iii) (D07AC)	Anaerotruncus rubiinfantis [ref_mOTU_v25_09169]	0.0107697	0.859147	0.997509
Initiator, past usage	ATC4	Corticosteroids, Potent (Group Iii) (D07AC)	Azospirillum sp. 51_20 [ref_mOTU_v25_10408]	-0.0788969	0.192904	0.918833
Initiator, past usage	ATC4	Corticosteroids, Potent (Group Iii) (D07AC)	Azospirillum sp. CAG:239 [ref_mOTU_v25_07592]	0.0270449	0.655808	0.980328
Initiator, past usage	ATC4	Corticosteroids, Potent (Group Iii) (D07AC)	Atopobiaceae species incertae sedis [meta_mOTU_v25_13944]	-0.00562418	0.926164	0.997716
Initiator, past usage	ATC4	Corticosteroids, Potent (Group Iii) (D07AC)	Bacteria sp. [ref_mOTU_v25_00077]	0.0960929	0.112507	0.866066
Initiator, past usage	ATC4	Corticosteroids, Potent (Group Iii) (D07AC)	Bacteria sp. [ref_mOTU_v25_03594]	-0.000186484	0.997548	0.999363
Initiator, past usage	ATC4	Corticosteroids, Potent (Group Iii) (D07AC)	Bacteria species incertae sedis [meta_mOTU_v25_12280]	0.0581106	0.337904	0.957109
Initiator, past usage	ATC4	Corticosteroids, Potent (Group Iii) (D07AC)	Bacteria species incertae sedis [meta_mOTU_v25_12444]	-0.00395991	0.947976	0.997716
Initiator, past usage	ATC4	Corticosteroids, Potent (Group Iii) (D07AC)	Bacteria species incertae sedis [meta_mOTU_v25_13437]	0.0384236	0.526505	0.972677
Initiator, past usage	ATC4	Corticosteroids, Potent (Group Iii) (D07AC)	bacterium LF-3 [ref_mOTU_v25_03628]	-0.0573836	0.343993	0.957576
Initiator, past usage	ATC4	Corticosteroids, Potent (Group Iii) (D07AC)	Bacteroidales sp. [ref_mOTU_v25_03666]	-0.063281	0.296604	0.948511
Initiator, past usage	ATC4	Corticosteroids, Potent (Group Iii) (D07AC)	Bacteroidales species incertae sedis [meta_mOTU_v25_12262]	0.0945312	0.118497	0.874276
Initiator, past usage	ATC4	Corticosteroids, Potent (Group Iii) (D07AC)	Bacteroidales species incertae sedis [meta_mOTU_v25_12636]	0.0807136	0.182823	0.918833
Initiator, past usage	ATC4	Corticosteroids, Potent (Group Iii) (D07AC)	Bacteroidales species incertae sedis [meta_mOTU_v25_12643]	0.0470726	0.437714	0.963603
Initiator, past usage	ATC4	Corticosteroids, Potent (Group Iii) (D07AC)	Bacteroidales species incertae sedis [meta_mOTU_v25_12699]	0.00222538	0.97075	0.998422
Initiator, past usage	ATC4	Corticosteroids, Potent (Group Iii) (D07AC)	Bacteroidales species incertae sedis [meta_mOTU_v25_12950]	0.0891693	0.140966	0.892148
Initiator, past usage	ATC4	Corticosteroids, Potent (Group Iii) (D07AC)	Bacteroidales species incertae sedis [meta_mOTU_v25_13098]	-0.0206567	0.733554	0.98693
Initiator, past usage	ATC4	Corticosteroids, Potent (Group Iii) (D07AC)	Bacteroidales species incertae sedis [meta_mOTU_v25_13203]	-0.0646844	0.285999	0.947365
Initiator, past usage	ATC4	Corticosteroids, Potent (Group Iii) (D07AC)	Bacteroidales species incertae sedis [meta_mOTU_v25_13286]	0.0534522	0.378114	0.960991
Initiator, past usage	ATC4	Corticosteroids, Potent (Group Iii) (D07AC)	Bacteroidales species incertae sedis [meta_mOTU_v25_13655]	0.0217701	0.719779	0.985581
Initiator, past usage	ATC4	Corticosteroids, Potent (Group Iii) (D07AC)	Bacteroides bouchesdurhonensis/faecichinchillae [ref_mOTU_v25_03487]	0.131589	0.029428	0.748729
Initiator, past usage	ATC4	Corticosteroids, Potent (Group Iii) (D07AC)	Bacteroides caccae [ref_mOTU_v25_03473]	-0.183664	0.00227104	0.426881
Initiator, past usage	ATC4	Corticosteroids, Potent (Group Iii) (D07AC)	Bacteroides caecimuris [ref_mOTU_v25_03476]	-0.0397881	0.511915	0.972677
Initiator, past usage	ATC4	Corticosteroids, Potent (Group Iii) (D07AC)	Bacteroides cellulosilyticus/fragilis [ref_mOTU_v25_01597]	0.082332	0.174174	0.913664
Initiator, past usage	ATC4	Corticosteroids, Potent (Group Iii) (D07AC)	Bacteroides clarus [ref_mOTU_v25_01578]	-0.0669393	0.269499	0.939702
Initiator, past usage	ATC4	Corticosteroids, Potent (Group Iii) (D07AC)	Bacteroides coprocola [ref_mOTU_v25_11279]	-0.00505171	0.933662	0.997716
Initiator, past usage	ATC4	Corticosteroids, Potent (Group Iii) (D07AC)	Bacteroides coprophilus [ref_mOTU_v25_04094]	-0.0639631	0.291417	0.947485
Initiator, past usage	ATC4	Corticosteroids, Potent (Group Iii) (D07AC)	Bacteroides dorei/vulgatus [ref_mOTU_v25_02367]	-0.0369814	0.542153	0.972677
Initiator, past usage	ATC4	Corticosteroids, Potent (Group Iii) (D07AC)	Bacteroides eggerthii [ref_mOTU_v25_01577]	-0.0381303	0.529668	0.972677
Initiator, past usage	ATC4	Corticosteroids, Potent (Group Iii) (D07AC)	Bacteroides faecis/thetaiotaomicron [ref_mOTU_v25_01657]	-0.0220056	0.716876	0.985334
Initiator, past usage	ATC4	Corticosteroids, Potent (Group Iii) (D07AC)	Bacteroides finegoldii [ref_mOTU_v25_03474]	-0.107763	0.074941	0.830614
Initiator, past usage	ATC4	Corticosteroids, Potent (Group Iii) (D07AC)	Bacteroides intestinalis [ref_mOTU_v25_02809]	0.055103	0.363541	0.960991
Initiator, past usage	ATC4	Corticosteroids, Potent (Group Iii) (D07AC)	Bacteroides massiliensis [ref_mOTU_v25_02135]	-0.0995182	0.100203	0.858814
Initiator, past usage	ATC4	Corticosteroids, Potent (Group Iii) (D07AC)	Bacteroides nordii [ref_mOTU_v25_01682]	-0.0145288	0.810789	0.990501
Initiator, past usage	ATC4	Corticosteroids, Potent (Group Iii) (D07AC)	Bacteroides plebeius [ref_mOTU_v25_05069]	-0.0141853	0.815181	0.991381
Initiator, past usage	ATC4	Corticosteroids, Potent (Group Iii) (D07AC)	Bacteroides rodentium/uniformis [ref_mOTU_v25_00855]	0.0301128	0.61969	0.977534
Initiator, past usage	ATC4	Corticosteroids, Potent (Group Iii) (D07AC)	Bacteroides salyersiae [ref_mOTU_v25_02140]	-0.0429909	0.478511	0.969035
Initiator, past usage	ATC4	Corticosteroids, Potent (Group Iii) (D07AC)	Bacteroides sp. [ref_mOTU_v25_02810]	-0.0203177	0.737765	0.98693
Initiator, past usage	ATC4	Corticosteroids, Potent (Group Iii) (D07AC)	Bacteroides sp. [ref_mOTU_v25_03475]	-0.0204843	0.735694	0.98693
Initiator, past usage	ATC4	Corticosteroids, Potent (Group Iii) (D07AC)	Bacteroides sp. CAG:144 [meta_mOTU_v25_12596]	0.00820105	0.892507	0.997716
Initiator, past usage	ATC4	Corticosteroids, Potent (Group Iii) (D07AC)	Bacteroides stercoris [ref_mOTU_v25_01579]	0.0796617	0.188611	0.918833
Initiator, past usage	ATC4	Corticosteroids, Potent (Group Iii) (D07AC)	Barnesiella intestinihominis [ref_mOTU_v25_03595]	-0.010435	0.86348	0.997509
Initiator, past usage	ATC4	Corticosteroids, Potent (Group Iii) (D07AC)	Bifidobacterium adolescentis [ref_mOTU_v25_02703]	-0.0339	0.576339	0.975286
Initiator, past usage	ATC4	Corticosteroids, Potent (Group Iii) (D07AC)	Bifidobacterium bifidum [ref_mOTU_v25_03116]	-0.0175728	0.772142	0.987693
Initiator, past usage	ATC4	Corticosteroids, Potent (Group Iii) (D07AC)	Bifidobacterium catenulatum/kashiwanohense [ref_mOTU_v25_02701]	0.0308313	0.611357	0.977534
Initiator, past usage	ATC4	Corticosteroids, Potent (Group Iii) (D07AC)	Bifidobacterium longum [ref_mOTU_v25_01099]	0.0161468	0.790183	0.989121
Initiator, past usage	ATC4	Corticosteroids, Potent (Group Iii) (D07AC)	Bifidobacterium pseudocatenulatum [ref_mOTU_v25_02700]	0.0655494	0.279591	0.944443
Initiator, past usage	ATC4	Corticosteroids, Potent (Group Iii) (D07AC)	Bifidobacterium ruminantium [ref_mOTU_v25_02702]	-0.139534	0.020863	0.713757
Initiator, past usage	ATC4	Corticosteroids, Potent (Group Iii) (D07AC)	Bilophila wadsworthia [ref_mOTU_v25_04300]	0.00674191	0.911545	0.997716
Initiator, past usage	ATC4	Corticosteroids, Potent (Group Iii) (D07AC)	Blautia massiliensis [ref_mOTU_v25_03342]	-0.0675097	0.265431	0.937574
Initiator, past usage	ATC4	Corticosteroids, Potent (Group Iii) (D07AC)	Blautia obeum [ref_mOTU_v25_05139]	-0.0231734	0.702546	0.985334
Initiator, past usage	ATC4	Corticosteroids, Potent (Group Iii) (D07AC)	Blautia obeum [ref_mOTU_v25_05140]	0.000862737	0.988658	0.998816
Initiator, past usage	ATC4	Corticosteroids, Potent (Group Iii) (D07AC)	Blautia obeum/wexlerae [ref_mOTU_v25_02154]	-0.0143488	0.81309	0.990742
Initiator, past usage	ATC4	Corticosteroids, Potent (Group Iii) (D07AC)	Blautia sp. [ref_mOTU_v25_03597]	-0.0158956	0.793373	0.989121
Initiator, past usage	ATC4	Corticosteroids, Potent (Group Iii) (D07AC)	Burkholderiales species incertae sedis [meta_mOTU_v25_12785]	0.0520906	0.390399	0.960991
Initiator, past usage	ATC4	Corticosteroids, Potent (Group Iii) (D07AC)	Butyricicoccus species incertae sedis [meta_mOTU_v25_12336]	0.0803178	0.184985	0.918833
Initiator, past usage	ATC4	Corticosteroids, Potent (Group Iii) (D07AC)	Butyricicoccus species incertae sedis [meta_mOTU_v25_12617]	0.0275308	0.650032	0.980328
Initiator, past usage	ATC4	Corticosteroids, Potent (Group Iii) (D07AC)	Butyrivibrio crossotus [ref_mOTU_v25_03686]	0.0771087	0.203218	0.918833
Initiator, past usage	ATC4	Corticosteroids, Potent (Group Iii) (D07AC)	Clostridia species incertae sedis [meta_mOTU_v25_13568]	0.114378	0.0586439	0.792215
Initiator, past usage	ATC4	Corticosteroids, Potent (Group Iii) (D07AC)	Clostridia species incertae sedis [meta_mOTU_v25_13609]	0.0568225	0.348739	0.958135
Initiator, past usage	ATC4	Corticosteroids, Potent (Group Iii) (D07AC)	Clostridia species incertae sedis [meta_mOTU_v25_14185]	0.0232512	0.701595	0.985334
Initiator, past usage	ATC4	Corticosteroids, Potent (Group Iii) (D07AC)	Clostridiaceae species incertae sedis [meta_mOTU_v25_12983]	-0.0707392	0.243189	0.928431
Initiator, past usage	ATC4	Corticosteroids, Potent (Group Iii) (D07AC)	Clostridiales bacterium 41_21_two_genomes [meta_mOTU_v25_12629]	0.0789445	0.192635	0.918833
Initiator, past usage	ATC4	Corticosteroids, Potent (Group Iii) (D07AC)	Clostridiales Family XIII. Incertae Sedis species incertae sedis [meta_mOTU_v25_12844]	0.0171668	0.777266	0.987693
Initiator, past usage	ATC4	Corticosteroids, Potent (Group Iii) (D07AC)	Clostridiales sp. [ref_mOTU_v25_02968]	-0.0465467	0.442856	0.963603
Initiator, past usage	ATC4	Corticosteroids, Potent (Group Iii) (D07AC)	Clostridiales sp. [ref_mOTU_v25_03605]	-0.0211477	0.727468	0.98583
Initiator, past usage	ATC4	Corticosteroids, Potent (Group Iii) (D07AC)	Clostridiales sp. [ref_mOTU_v25_03611]	-0.0739709	0.222271	0.923711
Initiator, past usage	ATC4	Corticosteroids, Potent (Group Iii) (D07AC)	Clostridiales sp. [ref_mOTU_v25_03634]	-0.0430843	0.477555	0.968266
Initiator, past usage	ATC4	Corticosteroids, Potent (Group Iii) (D07AC)	Clostridiales sp. [ref_mOTU_v25_03658]	0.0513275	0.397388	0.961477
Initiator, past usage	ATC4	Corticosteroids, Potent (Group Iii) (D07AC)	Clostridiales sp. [ref_mOTU_v25_03661]	0.1179	0.0512395	0.789008
Initiator, past usage	ATC4	Corticosteroids, Potent (Group Iii) (D07AC)	Clostridiales sp. [ref_mOTU_v25_05137]	-0.118004	0.0510319	0.789008
Initiator, past usage	ATC4	Corticosteroids, Potent (Group Iii) (D07AC)	Clostridiales species incertae sedis [meta_mOTU_v25_12228]	-0.0153665	0.800104	0.989523
Initiator, past usage	ATC4	Corticosteroids, Potent (Group Iii) (D07AC)	Clostridiales species incertae sedis [meta_mOTU_v25_12229]	-0.00853317	0.888181	0.997716
Initiator, past usage	ATC4	Corticosteroids, Potent (Group Iii) (D07AC)	Clostridiales species incertae sedis [meta_mOTU_v25_12237]	-0.0917899	0.129608	0.882935
Initiator, past usage	ATC4	Corticosteroids, Potent (Group Iii) (D07AC)	Clostridiales species incertae sedis [meta_mOTU_v25_12251]	-0.0103288	0.864857	0.997509
Initiator, past usage	ATC4	Corticosteroids, Potent (Group Iii) (D07AC)	Clostridiales species incertae sedis [meta_mOTU_v25_12252]	-0.0242127	0.68988	0.985334
Initiator, past usage	ATC4	Corticosteroids, Potent (Group Iii) (D07AC)	Clostridiales species incertae sedis [meta_mOTU_v25_12253]	0.0370708	0.541176	0.972677
Initiator, past usage	ATC4	Corticosteroids, Potent (Group Iii) (D07AC)	Clostridiales species incertae sedis [meta_mOTU_v25_12254]	-0.0571438	0.346017	0.958135
Initiator, past usage	ATC4	Corticosteroids, Potent (Group Iii) (D07AC)	Clostridiales species incertae sedis [meta_mOTU_v25_12256]	0.0859372	0.156005	0.901634
Initiator, past usage	ATC4	Corticosteroids, Potent (Group Iii) (D07AC)	Clostridiales species incertae sedis [meta_mOTU_v25_12265]	0.0916762	0.130086	0.882967
Initiator, past usage	ATC4	Corticosteroids, Potent (Group Iii) (D07AC)	Clostridiales species incertae sedis [meta_mOTU_v25_12272]	0.0247351	0.683546	0.985334
Initiator, past usage	ATC4	Corticosteroids, Potent (Group Iii) (D07AC)	Clostridiales species incertae sedis [meta_mOTU_v25_12284]	0.0549608	0.364783	0.960991
Initiator, past usage	ATC4	Corticosteroids, Potent (Group Iii) (D07AC)	Clostridiales species incertae sedis [meta_mOTU_v25_12288]	-0.0215257	0.722795	0.985705
Initiator, past usage	ATC4	Corticosteroids, Potent (Group Iii) (D07AC)	Clostridiales species incertae sedis [meta_mOTU_v25_12298]	0.0466881	0.44147	0.963603
Initiator, past usage	ATC4	Corticosteroids, Potent (Group Iii) (D07AC)	Clostridiales species incertae sedis [meta_mOTU_v25_12300]	0.0644388	0.287836	0.947485
Initiator, past usage	ATC4	Corticosteroids, Potent (Group Iii) (D07AC)	Clostridiales species incertae sedis [meta_mOTU_v25_12301]	-0.0164075	0.786876	0.989038
Initiator, past usage	ATC4	Corticosteroids, Potent (Group Iii) (D07AC)	Clostridiales species incertae sedis [meta_mOTU_v25_12304]	0.0584452	0.335125	0.957109
Initiator, past usage	ATC4	Corticosteroids, Potent (Group Iii) (D07AC)	Clostridiales species incertae sedis [meta_mOTU_v25_12307]	0.0503954	0.406027	0.961477
Initiator, past usage	ATC4	Corticosteroids, Potent (Group Iii) (D07AC)	Clostridiales species incertae sedis [meta_mOTU_v25_12309]	-0.0269002	0.657533	0.980328
Initiator, past usage	ATC4	Corticosteroids, Potent (Group Iii) (D07AC)	Clostridiales species incertae sedis [meta_mOTU_v25_12323]	0.00552411	0.927474	0.997716
Initiator, past usage	ATC4	Corticosteroids, Potent (Group Iii) (D07AC)	Clostridiales species incertae sedis [meta_mOTU_v25_12327]	0.0829123	0.171148	0.911965
Initiator, past usage	ATC4	Corticosteroids, Potent (Group Iii) (D07AC)	Clostridiales species incertae sedis [meta_mOTU_v25_12334]	-0.0425462	0.483076	0.970647
Initiator, past usage	ATC4	Corticosteroids, Potent (Group Iii) (D07AC)	Clostridiales species incertae sedis [meta_mOTU_v25_12340]	-0.0140691	0.816668	0.99145
Initiator, past usage	ATC4	Corticosteroids, Potent (Group Iii) (D07AC)	Clostridiales species incertae sedis [meta_mOTU_v25_12351]	0.0067795	0.911054	0.997716
Initiator, past usage	ATC4	Corticosteroids, Potent (Group Iii) (D07AC)	Clostridiales species incertae sedis [meta_mOTU_v25_12356]	-0.045243	0.45575	0.965666
Initiator, past usage	ATC4	Corticosteroids, Potent (Group Iii) (D07AC)	Clostridiales species incertae sedis [meta_mOTU_v25_12361]	0.00804907	0.894487	0.997716
Initiator, past usage	ATC4	Corticosteroids, Potent (Group Iii) (D07AC)	Clostridiales species incertae sedis [meta_mOTU_v25_12382]	0.0369602	0.542384	0.972677
Initiator, past usage	ATC4	Corticosteroids, Potent (Group Iii) (D07AC)	Clostridiales species incertae sedis [meta_mOTU_v25_12390]	0.0785068	0.195121	0.918833
Initiator, past usage	ATC4	Corticosteroids, Potent (Group Iii) (D07AC)	Clostridiales species incertae sedis [meta_mOTU_v25_12411]	-0.0941911	0.119834	0.875105
Initiator, past usage	ATC4	Corticosteroids, Potent (Group Iii) (D07AC)	Clostridiales species incertae sedis [meta_mOTU_v25_12425]	-0.0117916	0.845941	0.995352
Initiator, past usage	ATC4	Corticosteroids, Potent (Group Iii) (D07AC)	Clostridiales species incertae sedis [meta_mOTU_v25_12434]	-0.0490497	0.418692	0.961477
Initiator, past usage	ATC4	Corticosteroids, Potent (Group Iii) (D07AC)	Clostridiales species incertae sedis [meta_mOTU_v25_12437]	0.0103964	0.86398	0.997509
Initiator, past usage	ATC4	Corticosteroids, Potent (Group Iii) (D07AC)	Clostridiales species incertae sedis [meta_mOTU_v25_12445]	-0.00381364	0.949895	0.997716
Initiator, past usage	ATC4	Corticosteroids, Potent (Group Iii) (D07AC)	Clostridiales species incertae sedis [meta_mOTU_v25_12447]	-0.0593689	0.32753	0.957109
Initiator, past usage	ATC4	Corticosteroids, Potent (Group Iii) (D07AC)	Clostridiales species incertae sedis [meta_mOTU_v25_12452]	-0.0605624	0.317882	0.956936
Initiator, past usage	ATC4	Corticosteroids, Potent (Group Iii) (D07AC)	Clostridiales species incertae sedis [meta_mOTU_v25_12463]	-0.0675992	0.264796	0.937088
Initiator, past usage	ATC4	Corticosteroids, Potent (Group Iii) (D07AC)	Clostridiales species incertae sedis [meta_mOTU_v25_12470]	-0.00519135	0.931832	0.997716
Initiator, past usage	ATC4	Corticosteroids, Potent (Group Iii) (D07AC)	Clostridiales species incertae sedis [meta_mOTU_v25_12473]	-0.0491331	0.417901	0.961477
Initiator, past usage	ATC4	Corticosteroids, Potent (Group Iii) (D07AC)	Clostridiales species incertae sedis [meta_mOTU_v25_12476]	-0.10154	0.0934558	0.856396
Initiator, past usage	ATC4	Corticosteroids, Potent (Group Iii) (D07AC)	Clostridiales species incertae sedis [meta_mOTU_v25_12486]	0.0853508	0.158859	0.901634
Initiator, past usage	ATC4	Corticosteroids, Potent (Group Iii) (D07AC)	Clostridiales species incertae sedis [meta_mOTU_v25_12487]	0.116979	0.0530957	0.789008
Initiator, past usage	ATC4	Corticosteroids, Potent (Group Iii) (D07AC)	Clostridiales species incertae sedis [meta_mOTU_v25_12494]	0.0882966	0.144913	0.895301
Initiator, past usage	ATC4	Corticosteroids, Potent (Group Iii) (D07AC)	Clostridiales species incertae sedis [meta_mOTU_v25_12496]	0.0676366	0.264532	0.937088
Initiator, past usage	ATC4	Corticosteroids, Potent (Group Iii) (D07AC)	Clostridiales species incertae sedis [meta_mOTU_v25_12516]	-0.026238	0.665447	0.980866
Initiator, past usage	ATC4	Corticosteroids, Potent (Group Iii) (D07AC)	Clostridiales species incertae sedis [meta_mOTU_v25_12521]	-0.0855667	0.157803	0.901634
Initiator, past usage	ATC4	Corticosteroids, Potent (Group Iii) (D07AC)	Clostridiales species incertae sedis [meta_mOTU_v25_12522]	0.00299918	0.960586	0.998422
Initiator, past usage	ATC4	Corticosteroids, Potent (Group Iii) (D07AC)	Clostridiales species incertae sedis [meta_mOTU_v25_12534]	0.0170571	0.778653	0.987693
Initiator, past usage	ATC4	Corticosteroids, Potent (Group Iii) (D07AC)	Clostridiales species incertae sedis [meta_mOTU_v25_12554]	0.0775137	0.200848	0.918833
Initiator, past usage	ATC4	Corticosteroids, Potent (Group Iii) (D07AC)	Clostridiales species incertae sedis [meta_mOTU_v25_12556]	0.00245803	0.967693	0.998422
Initiator, past usage	ATC4	Corticosteroids, Potent (Group Iii) (D07AC)	Clostridiales species incertae sedis [meta_mOTU_v25_12561]	0.107922	0.0745089	0.830614
Initiator, past usage	ATC4	Corticosteroids, Potent (Group Iii) (D07AC)	Clostridiales species incertae sedis [meta_mOTU_v25_12563]	-0.0344925	0.569688	0.975281
Initiator, past usage	ATC4	Corticosteroids, Potent (Group Iii) (D07AC)	Clostridiales species incertae sedis [meta_mOTU_v25_12587]	0.0109232	0.857161	0.997509
Initiator, past usage	ATC4	Corticosteroids, Potent (Group Iii) (D07AC)	Clostridiales species incertae sedis [meta_mOTU_v25_12602]	0.132276	0.0285842	0.744708
Initiator, past usage	ATC4	Corticosteroids, Potent (Group Iii) (D07AC)	Clostridiales species incertae sedis [meta_mOTU_v25_12631]	-0.0607249	0.316582	0.956606
Initiator, past usage	ATC4	Corticosteroids, Potent (Group Iii) (D07AC)	Clostridiales species incertae sedis [meta_mOTU_v25_12635]	0.0110678	0.855291	0.99722
Initiator, past usage	ATC4	Corticosteroids, Potent (Group Iii) (D07AC)	Clostridiales species incertae sedis [meta_mOTU_v25_12667]	0.0606607	0.317096	0.956936
Initiator, past usage	ATC4	Corticosteroids, Potent (Group Iii) (D07AC)	Clostridiales species incertae sedis [meta_mOTU_v25_12668]	-0.0511225	0.399279	0.961477
Initiator, past usage	ATC4	Corticosteroids, Potent (Group Iii) (D07AC)	Clostridiales species incertae sedis [meta_mOTU_v25_12674]	0.0993491	0.100784	0.858814
Initiator, past usage	ATC4	Corticosteroids, Potent (Group Iii) (D07AC)	Clostridiales species incertae sedis [meta_mOTU_v25_12690]	0.0377913	0.533337	0.972677
Initiator, past usage	ATC4	Corticosteroids, Potent (Group Iii) (D07AC)	Clostridiales species incertae sedis [meta_mOTU_v25_12691]	0.000831521	0.989068	0.998816
Initiator, past usage	ATC4	Corticosteroids, Potent (Group Iii) (D07AC)	Clostridiales species incertae sedis [meta_mOTU_v25_12706]	0.0817208	0.177404	0.914181
Initiator, past usage	ATC4	Corticosteroids, Potent (Group Iii) (D07AC)	Clostridiales species incertae sedis [meta_mOTU_v25_12707]	0.0474181	0.434355	0.96229
Initiator, past usage	ATC4	Corticosteroids, Potent (Group Iii) (D07AC)	Clostridiales species incertae sedis [meta_mOTU_v25_12747]	0.0817192	0.177412	0.914181
Initiator, past usage	ATC4	Corticosteroids, Potent (Group Iii) (D07AC)	Clostridiales species incertae sedis [meta_mOTU_v25_12755]	-0.00968624	0.873191	0.997509
Initiator, past usage	ATC4	Corticosteroids, Potent (Group Iii) (D07AC)	Clostridiales species incertae sedis [meta_mOTU_v25_12761]	-0.0306948	0.612937	0.977534
Initiator, past usage	ATC4	Corticosteroids, Potent (Group Iii) (D07AC)	Clostridiales species incertae sedis [meta_mOTU_v25_12763]	0.0522277	0.389151	0.960991
Initiator, past usage	ATC4	Corticosteroids, Potent (Group Iii) (D07AC)	Clostridiales species incertae sedis [meta_mOTU_v25_12774]	0.01804	0.766258	0.987693
Initiator, past usage	ATC4	Corticosteroids, Potent (Group Iii) (D07AC)	Clostridiales species incertae sedis [meta_mOTU_v25_12776]	0.0344425	0.570248	0.975281
Initiator, past usage	ATC4	Corticosteroids, Potent (Group Iii) (D07AC)	Clostridiales species incertae sedis [meta_mOTU_v25_12786]	0.00577568	0.924181	0.997716
Initiator, past usage	ATC4	Corticosteroids, Potent (Group Iii) (D07AC)	Clostridiales species incertae sedis [meta_mOTU_v25_12804]	0.107207	0.0764626	0.832366
Initiator, past usage	ATC4	Corticosteroids, Potent (Group Iii) (D07AC)	Clostridiales species incertae sedis [meta_mOTU_v25_12809]	0.0287667	0.635432	0.979239
Initiator, past usage	ATC4	Corticosteroids, Potent (Group Iii) (D07AC)	Clostridiales species incertae sedis [meta_mOTU_v25_12832]	0.00776567	0.898181	0.997716
Initiator, past usage	ATC4	Corticosteroids, Potent (Group Iii) (D07AC)	Clostridiales species incertae sedis [meta_mOTU_v25_12855]	-0.0300679	0.620212	0.977534
Initiator, past usage	ATC4	Corticosteroids, Potent (Group Iii) (D07AC)	Clostridiales species incertae sedis [meta_mOTU_v25_12873]	0.081632	0.177876	0.914583
Initiator, past usage	ATC4	Corticosteroids, Potent (Group Iii) (D07AC)	Clostridiales species incertae sedis [meta_mOTU_v25_12887]	0.0313611	0.605246	0.977534
Initiator, past usage	ATC4	Corticosteroids, Potent (Group Iii) (D07AC)	Clostridiales species incertae sedis [meta_mOTU_v25_12910]	0.00573777	0.924677	0.997716
Initiator, past usage	ATC4	Corticosteroids, Potent (Group Iii) (D07AC)	Clostridiales species incertae sedis [meta_mOTU_v25_12952]	-0.0962735	0.11183	0.864493
Initiator, past usage	ATC4	Corticosteroids, Potent (Group Iii) (D07AC)	Clostridiales species incertae sedis [meta_mOTU_v25_12974]	-0.0302188	0.618458	0.977534
Initiator, past usage	ATC4	Corticosteroids, Potent (Group Iii) (D07AC)	Clostridiales species incertae sedis [meta_mOTU_v25_12978]	0.0548061	0.366136	0.960991
Initiator, past usage	ATC4	Corticosteroids, Potent (Group Iii) (D07AC)	Clostridiales species incertae sedis [meta_mOTU_v25_13006]	-0.078609	0.194538	0.918833
Initiator, past usage	ATC4	Corticosteroids, Potent (Group Iii) (D07AC)	Clostridiales species incertae sedis [meta_mOTU_v25_13031]	-0.166852	0.00562796	0.533648
Initiator, past usage	ATC4	Corticosteroids, Potent (Group Iii) (D07AC)	Clostridiales species incertae sedis [meta_mOTU_v25_13115]	0.0087306	0.885612	0.997716
Initiator, past usage	ATC4	Corticosteroids, Potent (Group Iii) (D07AC)	Clostridiales species incertae sedis [meta_mOTU_v25_13137]	0.0475803	0.432783	0.961952
Initiator, past usage	ATC4	Corticosteroids, Potent (Group Iii) (D07AC)	Clostridiales species incertae sedis [meta_mOTU_v25_13147]	-0.00476958	0.937359	0.997716
Initiator, past usage	ATC4	Corticosteroids, Potent (Group Iii) (D07AC)	Clostridiales species incertae sedis [meta_mOTU_v25_13155]	0.0574959	0.343048	0.957576
Initiator, past usage	ATC4	Corticosteroids, Potent (Group Iii) (D07AC)	Clostridiales species incertae sedis [meta_mOTU_v25_13159]	-0.0390951	0.519298	0.972677
Initiator, past usage	ATC4	Corticosteroids, Potent (Group Iii) (D07AC)	Clostridiales species incertae sedis [meta_mOTU_v25_13165]	0.0407797	0.501445	0.972677
Initiator, past usage	ATC4	Corticosteroids, Potent (Group Iii) (D07AC)	Clostridiales species incertae sedis [meta_mOTU_v25_13168]	-0.105086	0.0825021	0.838272
Initiator, past usage	ATC4	Corticosteroids, Potent (Group Iii) (D07AC)	Clostridiales species incertae sedis [meta_mOTU_v25_13176]	0.0119319	0.844131	0.994901
Initiator, past usage	ATC4	Corticosteroids, Potent (Group Iii) (D07AC)	Clostridiales species incertae sedis [meta_mOTU_v25_13187]	-0.079039	0.192101	0.918833
Initiator, past usage	ATC4	Corticosteroids, Potent (Group Iii) (D07AC)	Clostridiales species incertae sedis [meta_mOTU_v25_13200]	0.00191422	0.974838	0.998471
Initiator, past usage	ATC4	Corticosteroids, Potent (Group Iii) (D07AC)	Clostridiales species incertae sedis [meta_mOTU_v25_13264]	-0.0165119	0.785553	0.988525
Initiator, past usage	ATC4	Corticosteroids, Potent (Group Iii) (D07AC)	Clostridiales species incertae sedis [meta_mOTU_v25_13280]	-0.0575119	0.342913	0.957576
Initiator, past usage	ATC4	Corticosteroids, Potent (Group Iii) (D07AC)	Clostridiales species incertae sedis [meta_mOTU_v25_13304]	-0.0386772	0.523778	0.972677
Initiator, past usage	ATC4	Corticosteroids, Potent (Group Iii) (D07AC)	Clostridiales species incertae sedis [meta_mOTU_v25_13308]	-0.0205406	0.734995	0.98693
Initiator, past usage	ATC4	Corticosteroids, Potent (Group Iii) (D07AC)	Clostridiales species incertae sedis [meta_mOTU_v25_13328]	-0.0440211	0.468023	0.967656
Initiator, past usage	ATC4	Corticosteroids, Potent (Group Iii) (D07AC)	Clostridiales species incertae sedis [meta_mOTU_v25_13332]	-0.0366765	0.545489	0.972677
Initiator, past usage	ATC4	Corticosteroids, Potent (Group Iii) (D07AC)	Clostridiales species incertae sedis [meta_mOTU_v25_13377]	-0.0635453	0.294587	0.947485
Initiator, past usage	ATC4	Corticosteroids, Potent (Group Iii) (D07AC)	Clostridiales species incertae sedis [meta_mOTU_v25_13390]	0.115633	0.0559097	0.789192
Initiator, past usage	ATC4	Corticosteroids, Potent (Group Iii) (D07AC)	Clostridiales species incertae sedis [meta_mOTU_v25_13415]	0.0376251	0.53514	0.972677
Initiator, past usage	ATC4	Corticosteroids, Potent (Group Iii) (D07AC)	Clostridiales species incertae sedis [meta_mOTU_v25_13486]	0.03698	0.542168	0.972677
Initiator, past usage	ATC4	Corticosteroids, Potent (Group Iii) (D07AC)	Clostridiales species incertae sedis [meta_mOTU_v25_13572]	-0.0183563	0.76228	0.987693
Initiator, past usage	ATC4	Corticosteroids, Potent (Group Iii) (D07AC)	Clostridiales species incertae sedis [meta_mOTU_v25_13616]	0.00979454	0.871785	0.997509
Initiator, past usage	ATC4	Corticosteroids, Potent (Group Iii) (D07AC)	Clostridiales species incertae sedis [meta_mOTU_v25_13659]	-0.00215776	0.971638	0.998422
Initiator, past usage	ATC4	Corticosteroids, Potent (Group Iii) (D07AC)	Clostridiales species incertae sedis [meta_mOTU_v25_13660]	-0.00781724	0.897509	0.997716
Initiator, past usage	ATC4	Corticosteroids, Potent (Group Iii) (D07AC)	Clostridiales species incertae sedis [meta_mOTU_v25_13662]	0.0465193	0.443125	0.963603
Initiator, past usage	ATC4	Corticosteroids, Potent (Group Iii) (D07AC)	Clostridiales species incertae sedis [meta_mOTU_v25_13686]	0.0063737	0.916358	0.997716
Initiator, past usage	ATC4	Corticosteroids, Potent (Group Iii) (D07AC)	Clostridiales species incertae sedis [meta_mOTU_v25_13701]	-0.0458237	0.449981	0.965666
Initiator, past usage	ATC4	Corticosteroids, Potent (Group Iii) (D07AC)	Clostridiales species incertae sedis [meta_mOTU_v25_13710]	0.0103434	0.864667	0.997509
Initiator, past usage	ATC4	Corticosteroids, Potent (Group Iii) (D07AC)	Clostridiales species incertae sedis [meta_mOTU_v25_13719]	0.0436482	0.471805	0.967656
Initiator, past usage	ATC4	Corticosteroids, Potent (Group Iii) (D07AC)	Clostridiales species incertae sedis [meta_mOTU_v25_13749]	0.107782	0.0748881	0.830614
Initiator, past usage	ATC4	Corticosteroids, Potent (Group Iii) (D07AC)	Clostridiales species incertae sedis [meta_mOTU_v25_13774]	0.0727973	0.229714	0.925422
Initiator, past usage	ATC4	Corticosteroids, Potent (Group Iii) (D07AC)	Clostridiales species incertae sedis [meta_mOTU_v25_13784]	-0.0524711	0.386942	0.960991
Initiator, past usage	ATC4	Corticosteroids, Potent (Group Iii) (D07AC)	Clostridiales species incertae sedis [meta_mOTU_v25_13792]	-0.098751	0.102861	0.858913
Initiator, past usage	ATC4	Corticosteroids, Potent (Group Iii) (D07AC)	Clostridiales species incertae sedis [meta_mOTU_v25_13847]	-0.0432827	0.475527	0.967656
Initiator, past usage	ATC4	Corticosteroids, Potent (Group Iii) (D07AC)	Clostridiales species incertae sedis [meta_mOTU_v25_13863]	0.00028713	0.996225	0.999342
Initiator, past usage	ATC4	Corticosteroids, Potent (Group Iii) (D07AC)	Clostridiales species incertae sedis [meta_mOTU_v25_13922]	0.028359	0.640233	0.97976
Initiator, past usage	ATC4	Corticosteroids, Potent (Group Iii) (D07AC)	Clostridiales species incertae sedis [meta_mOTU_v25_13923]	-0.049458	0.414825	0.961477
Initiator, past usage	ATC4	Corticosteroids, Potent (Group Iii) (D07AC)	Clostridiales species incertae sedis [meta_mOTU_v25_13955]	-0.0171897	0.776977	0.987693
Initiator, past usage	ATC4	Corticosteroids, Potent (Group Iii) (D07AC)	Clostridiales species incertae sedis [meta_mOTU_v25_14118]	-0.0514388	0.396364	0.961222
Initiator, past usage	ATC4	Corticosteroids, Potent (Group Iii) (D07AC)	Clostridiales species incertae sedis [meta_mOTU_v25_14120]	0.0822198	0.174763	0.913769
Initiator, past usage	ATC4	Corticosteroids, Potent (Group Iii) (D07AC)	Clostridiales species incertae sedis [meta_mOTU_v25_14166]	-0.0393486	0.516592	0.972677
Initiator, past usage	ATC4	Corticosteroids, Potent (Group Iii) (D07AC)	Clostridiales species incertae sedis [meta_mOTU_v25_14315]	0.0870561	0.150668	0.900801
Initiator, past usage	ATC4	Corticosteroids, Potent (Group Iii) (D07AC)	Clostridiales species incertae sedis [meta_mOTU_v25_14342]	-0.0532995	0.37948	0.960991
Initiator, past usage	ATC4	Corticosteroids, Potent (Group Iii) (D07AC)	Clostridiales species incertae sedis [meta_mOTU_v25_14346]	0.0465088	0.443228	0.963603
Initiator, past usage	ATC4	Corticosteroids, Potent (Group Iii) (D07AC)	Clostridiales species incertae sedis [meta_mOTU_v25_14425]	-0.06016	0.321114	0.956936
Initiator, past usage	ATC4	Corticosteroids, Potent (Group Iii) (D07AC)	Clostridiales species incertae sedis [meta_mOTU_v25_14513]	0.0242578	0.689332	0.985334
Initiator, past usage	ATC4	Corticosteroids, Potent (Group Iii) (D07AC)	Clostridium phoceensis [ref_mOTU_v25_08865]	-0.0381929	0.528992	0.972677
Initiator, past usage	ATC4	Corticosteroids, Potent (Group Iii) (D07AC)	Clostridium saudiense/disporicum [ref_mOTU_v25_04336]	0.0450073	0.458103	0.965666
Initiator, past usage	ATC4	Corticosteroids, Potent (Group Iii) (D07AC)	Clostridium sp. [ref_mOTU_v25_03599]	0.0113855	0.851183	0.996493
Initiator, past usage	ATC4	Corticosteroids, Potent (Group Iii) (D07AC)	Clostridium sp. [ref_mOTU_v25_03604]	0.0462386	0.445885	0.964877
Initiator, past usage	ATC4	Corticosteroids, Potent (Group Iii) (D07AC)	Clostridium sp. [ref_mOTU_v25_03606]	-0.0368461	0.543632	0.972677
Initiator, past usage	ATC4	Corticosteroids, Potent (Group Iii) (D07AC)	Clostridium sp. [ref_mOTU_v25_03608]	0.0617094	0.308786	0.950277
Initiator, past usage	ATC4	Corticosteroids, Potent (Group Iii) (D07AC)	Clostridium sp. [ref_mOTU_v25_03610]	0.0751837	0.214761	0.920949
Initiator, past usage	ATC4	Corticosteroids, Potent (Group Iii) (D07AC)	Clostridium sp. [ref_mOTU_v25_03613]	0.052766	0.384275	0.960991
Initiator, past usage	ATC4	Corticosteroids, Potent (Group Iii) (D07AC)	Clostridium sp. [ref_mOTU_v25_03618]	0.0315528	0.60304	0.977534
Initiator, past usage	ATC4	Corticosteroids, Potent (Group Iii) (D07AC)	Clostridium sp. [ref_mOTU_v25_03619]	0.032354	0.593864	0.977488
Initiator, past usage	ATC4	Corticosteroids, Potent (Group Iii) (D07AC)	Clostridium sp. [ref_mOTU_v25_03621]	0.0484605	0.42431	0.961477
Initiator, past usage	ATC4	Corticosteroids, Potent (Group Iii) (D07AC)	Clostridium sp. [ref_mOTU_v25_03622]	0.00444825	0.941571	0.997716
Initiator, past usage	ATC4	Corticosteroids, Potent (Group Iii) (D07AC)	Clostridium sp. [ref_mOTU_v25_03675]	-0.0854157	0.158541	0.901634
Initiator, past usage	ATC4	Corticosteroids, Potent (Group Iii) (D07AC)	Clostridium sp. [ref_mOTU_v25_03680]	-0.102758	0.0895719	0.848882
Initiator, past usage	ATC4	Corticosteroids, Potent (Group Iii) (D07AC)	Clostridium sp. 26_22 [ref_mOTU_v25_10411]	0.0658272	0.277554	0.942319
Initiator, past usage	ATC4	Corticosteroids, Potent (Group Iii) (D07AC)	Clostridium sp. 27_14 [meta_mOTU_v25_12513]	-0.0161856	0.789691	0.989121
Initiator, past usage	ATC4	Corticosteroids, Potent (Group Iii) (D07AC)	Clostridium sp. CAG:1193 [meta_mOTU_v25_12245]	-0.00369059	0.95151	0.997716
Initiator, past usage	ATC4	Corticosteroids, Potent (Group Iii) (D07AC)	Clostridium sp. CAG:127 [meta_mOTU_v25_12306]	-0.0565011	0.351477	0.95903
Initiator, past usage	ATC4	Corticosteroids, Potent (Group Iii) (D07AC)	Clostridium sp. CAG:138 [meta_mOTU_v25_12233]	-0.0153803	0.799928	0.989523
Initiator, past usage	ATC4	Corticosteroids, Potent (Group Iii) (D07AC)	Clostridium sp. CAG:167 [ref_mOTU_v25_07613]	0.0515634	0.39522	0.961015
Initiator, past usage	ATC4	Corticosteroids, Potent (Group Iii) (D07AC)	Clostridium sp. CAG:217 [meta_mOTU_v25_12270]	0.0490615	0.41858	0.961477
Initiator, past usage	ATC4	Corticosteroids, Potent (Group Iii) (D07AC)	Clostridium sp. CAG:226 [meta_mOTU_v25_12471]	-0.0689081	0.255635	0.934922
Initiator, past usage	ATC4	Corticosteroids, Potent (Group Iii) (D07AC)	Clostridium sp. CAG:230 [ref_mOTU_v25_07616]	0.0165222	0.785423	0.988525
Initiator, past usage	ATC4	Corticosteroids, Potent (Group Iii) (D07AC)	Clostridium sp. CAG:253 [ref_mOTU_v25_03600]	0.0685552	0.258083	0.93522
Initiator, past usage	ATC4	Corticosteroids, Potent (Group Iii) (D07AC)	Clostridium sp. CAG:273 [meta_mOTU_v25_12673]	-0.0620123	0.306413	0.950071
Initiator, past usage	ATC4	Corticosteroids, Potent (Group Iii) (D07AC)	Clostridium sp. CAG:288 [ref_mOTU_v25_07618]	-0.0334911	0.580951	0.976562
Initiator, past usage	ATC4	Corticosteroids, Potent (Group Iii) (D07AC)	Clostridium sp. CAG:302 [meta_mOTU_v25_12499]	-0.06275	0.300684	0.949817
Initiator, past usage	ATC4	Corticosteroids, Potent (Group Iii) (D07AC)	Clostridium sp. CAG:306 [meta_mOTU_v25_12613]	-0.0177033	0.770497	0.987693
Initiator, past usage	ATC4	Corticosteroids, Potent (Group Iii) (D07AC)	Clostridium sp. CAG:343 [meta_mOTU_v25_12430]	-0.0668622	0.270052	0.940082
Initiator, past usage	ATC4	Corticosteroids, Potent (Group Iii) (D07AC)	Clostridium sp. CAG:349 [ref_mOTU_v25_07622]	0.0940173	0.120521	0.875105
Initiator, past usage	ATC4	Corticosteroids, Potent (Group Iii) (D07AC)	Clostridium sp. CAG:389 [ref_mOTU_v25_03615]	-0.0202934	0.738067	0.98693
Initiator, past usage	ATC4	Corticosteroids, Potent (Group Iii) (D07AC)	Clostridium sp. CAG:411 [ref_mOTU_v25_07623]	-0.0246009	0.685171	0.985334
Initiator, past usage	ATC4	Corticosteroids, Potent (Group Iii) (D07AC)	Clostridium sp. CAG:433 [meta_mOTU_v25_12886]	0.0135118	0.82381	0.992006
Initiator, past usage	ATC4	Corticosteroids, Potent (Group Iii) (D07AC)	Clostridium sp. CAG:440 [meta_mOTU_v25_12406]	-0.0904393	0.13537	0.888121
Initiator, past usage	ATC4	Corticosteroids, Potent (Group Iii) (D07AC)	Clostridium sp. CAG:448 [meta_mOTU_v25_12255]	0.0548838	0.365456	0.960991
Initiator, past usage	ATC4	Corticosteroids, Potent (Group Iii) (D07AC)	Clostridium sp. CAG:451 [meta_mOTU_v25_12646]	0.103685	0.0867018	0.84678
Initiator, past usage	ATC4	Corticosteroids, Potent (Group Iii) (D07AC)	Clostridium sp. CAG:452 [meta_mOTU_v25_12543]	0.0892724	0.140506	0.892148
Initiator, past usage	ATC4	Corticosteroids, Potent (Group Iii) (D07AC)	Clostridium sp. CAG:492 [meta_mOTU_v25_12462]	-0.0400144	0.509516	0.972677
Initiator, past usage	ATC4	Corticosteroids, Potent (Group Iii) (D07AC)	Clostridium sp. CAG:524 [meta_mOTU_v25_12495]	-0.048119	0.427586	0.961477
Initiator, past usage	ATC4	Corticosteroids, Potent (Group Iii) (D07AC)	Clostridium sp. CAG:533 [meta_mOTU_v25_12421]	0.0172136	0.776675	0.987693
Initiator, past usage	ATC4	Corticosteroids, Potent (Group Iii) (D07AC)	Clostridium sp. CAG:557 [meta_mOTU_v25_13367]	-0.0124391	0.837595	0.99422
Initiator, past usage	ATC4	Corticosteroids, Potent (Group Iii) (D07AC)	Clostridium sp. CAG:571 [ref_mOTU_v25_07639]	-0.0426944	0.481553	0.970183
Initiator, past usage	ATC4	Corticosteroids, Potent (Group Iii) (D07AC)	Clostridium sp. CAG:58 [ref_mOTU_v25_07640]	-0.110104	0.0687982	0.820956
Initiator, past usage	ATC4	Corticosteroids, Potent (Group Iii) (D07AC)	Clostridium sp. CAG:594 [meta_mOTU_v25_12571]	0.0794443	0.189825	0.918833
Initiator, past usage	ATC4	Corticosteroids, Potent (Group Iii) (D07AC)	Clostridium sp. CAG:628 [meta_mOTU_v25_12644]	0.0577513	0.340905	0.957576
Initiator, past usage	ATC4	Corticosteroids, Potent (Group Iii) (D07AC)	Clostridium sp. CAG:628 [meta_mOTU_v25_12940]	-0.0723775	0.232419	0.925422
Initiator, past usage	ATC4	Corticosteroids, Potent (Group Iii) (D07AC)	Clostridium sp. CAG:7 [ref_mOTU_v25_07647]	-0.0417714	0.491088	0.972677
Initiator, past usage	ATC4	Corticosteroids, Potent (Group Iii) (D07AC)	Clostridium sp. CAG:798 [meta_mOTU_v25_12275]	0.15718	0.00915757	0.602525
Initiator, past usage	ATC4	Corticosteroids, Potent (Group Iii) (D07AC)	Clostridium species incertae sedis [meta_mOTU_v25_12234]	0.0220186	0.716717	0.985334
Initiator, past usage	ATC4	Corticosteroids, Potent (Group Iii) (D07AC)	Clostridium species incertae sedis [meta_mOTU_v25_12249]	-0.0091156	0.880604	0.997635
Initiator, past usage	ATC4	Corticosteroids, Potent (Group Iii) (D07AC)	Clostridium species incertae sedis [meta_mOTU_v25_12324]	-0.0639952	0.291175	0.947485
Initiator, past usage	ATC4	Corticosteroids, Potent (Group Iii) (D07AC)	Clostridium species incertae sedis [meta_mOTU_v25_12348]	0.0133329	0.826105	0.992006
Initiator, past usage	ATC4	Corticosteroids, Potent (Group Iii) (D07AC)	Clostridium species incertae sedis [meta_mOTU_v25_12350]	0.0394767	0.515226	0.972677
Initiator, past usage	ATC4	Corticosteroids, Potent (Group Iii) (D07AC)	Clostridium species incertae sedis [meta_mOTU_v25_12399]	-0.0147931	0.807414	0.989701
Initiator, past usage	ATC4	Corticosteroids, Potent (Group Iii) (D07AC)	Clostridium species incertae sedis [meta_mOTU_v25_12417]	0.0765825	0.206328	0.919368
Initiator, past usage	ATC4	Corticosteroids, Potent (Group Iii) (D07AC)	Clostridium species incertae sedis [meta_mOTU_v25_12597]	0.0481064	0.427707	0.961477
Initiator, past usage	ATC4	Corticosteroids, Potent (Group Iii) (D07AC)	Clostridium species incertae sedis [meta_mOTU_v25_12640]	0.0360469	0.552413	0.972919
Initiator, past usage	ATC4	Corticosteroids, Potent (Group Iii) (D07AC)	Clostridium species incertae sedis [meta_mOTU_v25_12650]	-0.0258788	0.669755	0.981926
Initiator, past usage	ATC4	Corticosteroids, Potent (Group Iii) (D07AC)	Clostridium species incertae sedis [meta_mOTU_v25_12696]	0.0637313	0.293173	0.947485
Initiator, past usage	ATC4	Corticosteroids, Potent (Group Iii) (D07AC)	Clostridium species incertae sedis [meta_mOTU_v25_12762]	-0.085225	0.159476	0.902095
Initiator, past usage	ATC4	Corticosteroids, Potent (Group Iii) (D07AC)	Clostridium species incertae sedis [meta_mOTU_v25_12977]	-0.0156249	0.796815	0.989484
Initiator, past usage	ATC4	Corticosteroids, Potent (Group Iii) (D07AC)	Clostridium species incertae sedis [meta_mOTU_v25_13081]	0.0158338	0.794159	0.989121
Initiator, past usage	ATC4	Corticosteroids, Potent (Group Iii) (D07AC)	Clostridium species incertae sedis [meta_mOTU_v25_13125]	-0.0637259	0.293214	0.947485
Initiator, past usage	ATC4	Corticosteroids, Potent (Group Iii) (D07AC)	Clostridium species incertae sedis [meta_mOTU_v25_13210]	-0.0042043	0.94477	0.997716
Initiator, past usage	ATC4	Corticosteroids, Potent (Group Iii) (D07AC)	Clostridium species incertae sedis [meta_mOTU_v25_13428]	-0.0569065	0.348027	0.958135
Initiator, past usage	ATC4	Corticosteroids, Potent (Group Iii) (D07AC)	Clostridium species incertae sedis [meta_mOTU_v25_13564]	-0.0146934	0.808686	0.989876
Initiator, past usage	ATC4	Corticosteroids, Potent (Group Iii) (D07AC)	Clostridium species incertae sedis [meta_mOTU_v25_13679]	0.0648246	0.284953	0.947365
Initiator, past usage	ATC4	Corticosteroids, Potent (Group Iii) (D07AC)	Clostridium species incertae sedis [meta_mOTU_v25_14411]	-0.0292789	0.629423	0.977806
Initiator, past usage	ATC4	Corticosteroids, Potent (Group Iii) (D07AC)	Collinsella aerofaciens [ref_mOTU_v25_03626]	0.00182648	0.975991	0.998619
Initiator, past usage	ATC4	Corticosteroids, Potent (Group Iii) (D07AC)	Collinsella bouchesdurhonensis [ref_mOTU_v25_03627]	0.0191049	0.752894	0.987693
Initiator, past usage	ATC4	Corticosteroids, Potent (Group Iii) (D07AC)	Collinsella species incertae sedis [meta_mOTU_v25_12451]	0.089594	0.139076	0.890579
Initiator, past usage	ATC4	Corticosteroids, Potent (Group Iii) (D07AC)	Coprobacter fastidiosus [ref_mOTU_v25_03667]	0.0547388	0.366726	0.960991
Initiator, past usage	ATC4	Corticosteroids, Potent (Group Iii) (D07AC)	Coprococcus catus [ref_mOTU_v25_11851]	0.0756349	0.212014	0.919601
Initiator, past usage	ATC4	Corticosteroids, Potent (Group Iii) (D07AC)	Coprococcus comes [ref_mOTU_v25_03690]	0.0160764	0.791077	0.989121
Initiator, past usage	ATC4	Corticosteroids, Potent (Group Iii) (D07AC)	Coprococcus eutactus [ref_mOTU_v25_02377]	0.0885813	0.143617	0.893968
Initiator, past usage	ATC4	Corticosteroids, Potent (Group Iii) (D07AC)	Coprococcus eutactus [ref_mOTU_v25_02378]	-0.0262432	0.665385	0.980866
Initiator, past usage	ATC4	Corticosteroids, Potent (Group Iii) (D07AC)	Coraliomargarita sp. CAG:312 [ref_mOTU_v25_07662]	0.0183316	0.762592	0.987693
Initiator, past usage	ATC4	Corticosteroids, Potent (Group Iii) (D07AC)	Dehalococcoidales species incertae sedis [meta_mOTU_v25_12232]	-0.0495496	0.41396	0.961477
Initiator, past usage	ATC4	Corticosteroids, Potent (Group Iii) (D07AC)	Dehalococcoidales species incertae sedis [meta_mOTU_v25_12246]	-0.014494	0.811235	0.990501
Initiator, past usage	ATC4	Corticosteroids, Potent (Group Iii) (D07AC)	Dehalococcoidales species incertae sedis [meta_mOTU_v25_12342]	0.0443006	0.4652	0.967184
Initiator, past usage	ATC4	Corticosteroids, Potent (Group Iii) (D07AC)	Desulfovibrio piger [ref_mOTU_v25_06282]	-0.0732093	0.227082	0.924991
Initiator, past usage	ATC4	Corticosteroids, Potent (Group Iii) (D07AC)	Desulfovibrio species incertae sedis [meta_mOTU_v25_12490]	-0.0636594	0.293718	0.947485
Initiator, past usage	ATC4	Corticosteroids, Potent (Group Iii) (D07AC)	Dialister invisus [ref_mOTU_v25_03691]	-0.0890936	0.141306	0.892148
Initiator, past usage	ATC4	Corticosteroids, Potent (Group Iii) (D07AC)	Dialister sp. CAG:486 [ref_mOTU_v25_07666]	0.166816	0.00563854	0.533648
Initiator, past usage	ATC4	Corticosteroids, Potent (Group Iii) (D07AC)	Dorea formicigenerans [ref_mOTU_v25_03668]	0.0265136	0.662149	0.980866
Initiator, past usage	ATC4	Corticosteroids, Potent (Group Iii) (D07AC)	Dorea longicatena [ref_mOTU_v25_03692]	0.00360142	0.95268	0.997716
Initiator, past usage	ATC4	Corticosteroids, Potent (Group Iii) (D07AC)	Dorea longicatena [ref_mOTU_v25_03693]	-0.0379556	0.531558	0.972677
Initiator, past usage	ATC4	Corticosteroids, Potent (Group Iii) (D07AC)	Duodenibacillus massiliensis [ref_mOTU_v25_03665]	0.0944723	0.118728	0.874276
Initiator, past usage	ATC4	Corticosteroids, Potent (Group Iii) (D07AC)	Eggerthella lenta [ref_mOTU_v25_00719]	-0.0557989	0.357504	0.960991
Initiator, past usage	ATC4	Corticosteroids, Potent (Group Iii) (D07AC)	Eggerthella sp. CAG:368 [meta_mOTU_v25_13928]	-0.00574506	0.924582	0.997716
Initiator, past usage	ATC4	Corticosteroids, Potent (Group Iii) (D07AC)	Eggerthella species incertae sedis [meta_mOTU_v25_12316]	-0.0627033	0.301044	0.949817
Initiator, past usage	ATC4	Corticosteroids, Potent (Group Iii) (D07AC)	Eggerthellaceae species incertae sedis [meta_mOTU_v25_12569]	0.0616291	0.309417	0.950488
Initiator, past usage	ATC4	Corticosteroids, Potent (Group Iii) (D07AC)	Eggerthellaceae species incertae sedis [meta_mOTU_v25_13204]	-0.0480827	0.427935	0.961477
Initiator, past usage	ATC4	Corticosteroids, Potent (Group Iii) (D07AC)	Eggerthellales species incertae sedis [meta_mOTU_v25_13811]	-0.054634	0.367646	0.960991
Initiator, past usage	ATC4	Corticosteroids, Potent (Group Iii) (D07AC)	Eisenbergiella tayi [ref_mOTU_v25_03446]	-0.0467105	0.441251	0.963603
Initiator, past usage	ATC4	Corticosteroids, Potent (Group Iii) (D07AC)	Enterobacterales sp. [ref_mOTU_v25_00085]	0.0297163	0.62431	0.977806
Initiator, past usage	ATC4	Corticosteroids, Potent (Group Iii) (D07AC)	Erysipelotrichaceae species incertae sedis [meta_mOTU_v25_13000]	0.146022	0.0155624	0.674655
Initiator, past usage	ATC4	Corticosteroids, Potent (Group Iii) (D07AC)	Eubacterium ramulus [ref_mOTU_v25_03570]	-0.0351615	0.562222	0.97528
Initiator, past usage	ATC4	Corticosteroids, Potent (Group Iii) (D07AC)	Eubacterium sp. [ref_mOTU_v25_02373]	0.0178397	0.768779	0.987693
Initiator, past usage	ATC4	Corticosteroids, Potent (Group Iii) (D07AC)	Eubacterium sp. [ref_mOTU_v25_03633]	0.0265754	0.661409	0.980866
Initiator, past usage	ATC4	Corticosteroids, Potent (Group Iii) (D07AC)	Eubacterium sp. CAG:156 [ref_mOTU_v25_07673]	-0.0257273	0.671576	0.982433
Initiator, past usage	ATC4	Corticosteroids, Potent (Group Iii) (D07AC)	Eubacterium sp. CAG:161 [ref_mOTU_v25_07674]	-0.0152786	0.801223	0.989523
Initiator, past usage	ATC4	Corticosteroids, Potent (Group Iii) (D07AC)	Eubacterium sp. CAG:180 [ref_mOTU_v25_07675]	-0.0707373	0.243202	0.928431
Initiator, past usage	ATC4	Corticosteroids, Potent (Group Iii) (D07AC)	Eubacterium sp. CAG:202 [meta_mOTU_v25_12308]	-0.0241193	0.691016	0.985334
Initiator, past usage	ATC4	Corticosteroids, Potent (Group Iii) (D07AC)	Eubacterium sp. CAG:274 [meta_mOTU_v25_12688]	0.10456	0.0840585	0.843237
Initiator, past usage	ATC4	Corticosteroids, Potent (Group Iii) (D07AC)	Eubacterium sp. CAG:38 [ref_mOTU_v25_07679]	0.0318225	0.599945	0.977534
Initiator, past usage	ATC4	Corticosteroids, Potent (Group Iii) (D07AC)	Eubacterium species incertae sedis [meta_mOTU_v25_12260]	-0.0292236	0.63007	0.977806
Initiator, past usage	ATC4	Corticosteroids, Potent (Group Iii) (D07AC)	Eubacterium species incertae sedis [meta_mOTU_v25_12314]	-0.0521544	0.389818	0.960991
Initiator, past usage	ATC4	Corticosteroids, Potent (Group Iii) (D07AC)	Eubacterium species incertae sedis [meta_mOTU_v25_12474]	0.0647398	0.285585	0.947365
Initiator, past usage	ATC4	Corticosteroids, Potent (Group Iii) (D07AC)	Eubacterium species incertae sedis [meta_mOTU_v25_13196]	-0.0359685	0.553279	0.973262
Initiator, past usage	ATC4	Corticosteroids, Potent (Group Iii) (D07AC)	Eubacterium ventriosum [ref_mOTU_v25_11151]	-0.0338031	0.57743	0.975861
Initiator, past usage	ATC4	Corticosteroids, Potent (Group Iii) (D07AC)	Faecalibacterium prausnitzii [meta_mOTU_v25_13917]	-0.0178313	0.768884	0.987693
Initiator, past usage	ATC4	Corticosteroids, Potent (Group Iii) (D07AC)	Faecalibacterium prausnitzii [ref_mOTU_v25_06108]	0.0177363	0.770081	0.987693
Initiator, past usage	ATC4	Corticosteroids, Potent (Group Iii) (D07AC)	Faecalibacterium prausnitzii [ref_mOTU_v25_06109]	-0.0488881	0.420229	0.961477
Initiator, past usage	ATC4	Corticosteroids, Potent (Group Iii) (D07AC)	Faecalibacterium prausnitzii [ref_mOTU_v25_06110]	-0.00493718	0.935162	0.997716
Initiator, past usage	ATC4	Corticosteroids, Potent (Group Iii) (D07AC)	Faecalibacterium prausnitzii [ref_mOTU_v25_06111]	0.0160808	0.791021	0.989121
Initiator, past usage	ATC4	Corticosteroids, Potent (Group Iii) (D07AC)	Faecalibacterium prausnitzii [ref_mOTU_v25_06112]	-0.012243	0.840121	0.994616
Initiator, past usage	ATC4	Corticosteroids, Potent (Group Iii) (D07AC)	Faecalibacterium sp. [ref_mOTU_v25_03636]	0.0112823	0.852517	0.996726
Initiator, past usage	ATC4	Corticosteroids, Potent (Group Iii) (D07AC)	Faecalibacterium species incertae sedis [meta_mOTU_v25_12303]	0.0480792	0.427969	0.961477
Initiator, past usage	ATC4	Corticosteroids, Potent (Group Iii) (D07AC)	Faecalibacterium species incertae sedis [meta_mOTU_v25_12325]	0.045703	0.451177	0.965666
Initiator, past usage	ATC4	Corticosteroids, Potent (Group Iii) (D07AC)	Faecalibacterium species incertae sedis [meta_mOTU_v25_12331]	-0.00416046	0.945345	0.997716
Initiator, past usage	ATC4	Corticosteroids, Potent (Group Iii) (D07AC)	Faecalibacterium species incertae sedis [meta_mOTU_v25_12376]	0.0182372	0.763777	0.987693
Initiator, past usage	ATC4	Corticosteroids, Potent (Group Iii) (D07AC)	Faecalibacterium species incertae sedis [meta_mOTU_v25_12403]	-0.0751013	0.215266	0.920949
Initiator, past usage	ATC4	Corticosteroids, Potent (Group Iii) (D07AC)	Faecalitalea cylindroides [ref_mOTU_v25_03678]	-0.050351	0.40644	0.961477
Initiator, past usage	ATC4	Corticosteroids, Potent (Group Iii) (D07AC)	Firmicutes bacterium [ref_mOTU_v25_00858]	0.0458646	0.449576	0.965666
Initiator, past usage	ATC4	Corticosteroids, Potent (Group Iii) (D07AC)	Firmicutes bacterium ADurb.Bin467 [meta_mOTU_v25_12694]	0.0167736	0.782239	0.988068
Initiator, past usage	ATC4	Corticosteroids, Potent (Group Iii) (D07AC)	Firmicutes bacterium CAG:102 [ref_mOTU_v25_07726]	-0.0792159	0.191105	0.918833
Initiator, past usage	ATC4	Corticosteroids, Potent (Group Iii) (D07AC)	Firmicutes bacterium CAG:114 [ref_mOTU_v25_07728]	-0.0621596	0.305263	0.950071
Initiator, past usage	ATC4	Corticosteroids, Potent (Group Iii) (D07AC)	Firmicutes bacterium CAG:137 [ref_mOTU_v25_07731]	-0.0359311	0.553691	0.973771
Initiator, past usage	ATC4	Corticosteroids, Potent (Group Iii) (D07AC)	Firmicutes bacterium CAG:170 [ref_mOTU_v25_07733]	0.0847101	0.162021	0.904576
Initiator, past usage	ATC4	Corticosteroids, Potent (Group Iii) (D07AC)	Firmicutes bacterium CAG:227 [ref_mOTU_v25_07734]	-0.03448	0.569827	0.975281
Initiator, past usage	ATC4	Corticosteroids, Potent (Group Iii) (D07AC)	Firmicutes bacterium CAG:238 [ref_mOTU_v25_07735]	0.017299	0.775597	0.987693
Initiator, past usage	ATC4	Corticosteroids, Potent (Group Iii) (D07AC)	Firmicutes bacterium CAG:272 [ref_mOTU_v25_07736]	-0.0500387	0.409361	0.961477
Initiator, past usage	ATC4	Corticosteroids, Potent (Group Iii) (D07AC)	Firmicutes bacterium CAG:313 [ref_mOTU_v25_07737]	0.0992055	0.10128	0.858814
Initiator, past usage	ATC4	Corticosteroids, Potent (Group Iii) (D07AC)	Firmicutes bacterium CAG:341 [ref_mOTU_v25_07738]	-0.037348	0.538154	0.972677
Initiator, past usage	ATC4	Corticosteroids, Potent (Group Iii) (D07AC)	Firmicutes bacterium CAG:345 [ref_mOTU_v25_07739]	-0.0593009	0.328086	0.957109
Initiator, past usage	ATC4	Corticosteroids, Potent (Group Iii) (D07AC)	Firmicutes bacterium CAG:449 [ref_mOTU_v25_07740]	0.000549368	0.992778	0.999141
Initiator, past usage	ATC4	Corticosteroids, Potent (Group Iii) (D07AC)	Firmicutes bacterium CAG:460 [ref_mOTU_v25_07741]	-0.00202486	0.973384	0.998422
Initiator, past usage	ATC4	Corticosteroids, Potent (Group Iii) (D07AC)	Firmicutes sp. [ref_mOTU_v25_02374]	-0.0489342	0.41979	0.961477
Initiator, past usage	ATC4	Corticosteroids, Potent (Group Iii) (D07AC)	Firmicutes sp. [ref_mOTU_v25_02743]	0.0250437	0.679815	0.984846
Initiator, past usage	ATC4	Corticosteroids, Potent (Group Iii) (D07AC)	Firmicutes sp. [ref_mOTU_v25_03629]	-0.00975275	0.872328	0.997509
Initiator, past usage	ATC4	Corticosteroids, Potent (Group Iii) (D07AC)	Firmicutes sp. [ref_mOTU_v25_03641]	-0.120661	0.0459921	0.77438
Initiator, past usage	ATC4	Corticosteroids, Potent (Group Iii) (D07AC)	Firmicutes species incertae sedis [meta_mOTU_v25_12227]	0.0664436	0.27307	0.940181
Initiator, past usage	ATC4	Corticosteroids, Potent (Group Iii) (D07AC)	Firmicutes species incertae sedis [meta_mOTU_v25_12231]	0.0104149	0.863742	0.997509
Initiator, past usage	ATC4	Corticosteroids, Potent (Group Iii) (D07AC)	Firmicutes species incertae sedis [meta_mOTU_v25_12285]	0.0180067	0.766676	0.987693
Initiator, past usage	ATC4	Corticosteroids, Potent (Group Iii) (D07AC)	Firmicutes species incertae sedis [meta_mOTU_v25_12365]	-0.0244517	0.68698	0.985334
Initiator, past usage	ATC4	Corticosteroids, Potent (Group Iii) (D07AC)	Firmicutes species incertae sedis [meta_mOTU_v25_12384]	0.00632462	0.917	0.997716
Initiator, past usage	ATC4	Corticosteroids, Potent (Group Iii) (D07AC)	Firmicutes species incertae sedis [meta_mOTU_v25_12438]	0.0898065	0.138137	0.89021
Initiator, past usage	ATC4	Corticosteroids, Potent (Group Iii) (D07AC)	Firmicutes species incertae sedis [meta_mOTU_v25_12501]	0.0584948	0.334715	0.957109
Initiator, past usage	ATC4	Corticosteroids, Potent (Group Iii) (D07AC)	Firmicutes species incertae sedis [meta_mOTU_v25_12633]	0.0306341	0.61364	0.977534
Initiator, past usage	ATC4	Corticosteroids, Potent (Group Iii) (D07AC)	Firmicutes species incertae sedis [meta_mOTU_v25_12744]	0.0805079	0.183944	0.918833
Initiator, past usage	ATC4	Corticosteroids, Potent (Group Iii) (D07AC)	Firmicutes species incertae sedis [meta_mOTU_v25_12769]	0.00991429	0.870231	0.997509
Initiator, past usage	ATC4	Corticosteroids, Potent (Group Iii) (D07AC)	Firmicutes species incertae sedis [meta_mOTU_v25_12845]	-0.0392127	0.518042	0.972677
Initiator, past usage	ATC4	Corticosteroids, Potent (Group Iii) (D07AC)	Firmicutes species incertae sedis [meta_mOTU_v25_12924]	0.03643	0.548196	0.972748
Initiator, past usage	ATC4	Corticosteroids, Potent (Group Iii) (D07AC)	Firmicutes species incertae sedis [meta_mOTU_v25_12975]	0.0177984	0.769298	0.987693
Initiator, past usage	ATC4	Corticosteroids, Potent (Group Iii) (D07AC)	Firmicutes species incertae sedis [meta_mOTU_v25_13737]	-0.0108558	0.858032	0.997509
Initiator, past usage	ATC4	Corticosteroids, Potent (Group Iii) (D07AC)	Firmicutes species incertae sedis [meta_mOTU_v25_13897]	0.0381974	0.528944	0.972677
Initiator, past usage	ATC4	Corticosteroids, Potent (Group Iii) (D07AC)	Firmicutes species incertae sedis [meta_mOTU_v25_13945]	-0.0982427	0.104654	0.860408
Initiator, past usage	ATC4	Corticosteroids, Potent (Group Iii) (D07AC)	Firmicutes species incertae sedis [meta_mOTU_v25_14146]	-0.0852925	0.159144	0.901781
Initiator, past usage	ATC4	Corticosteroids, Potent (Group Iii) (D07AC)	Flavobacteriia species incertae sedis [meta_mOTU_v25_14202]	0.0286454	0.636859	0.979239
Initiator, past usage	ATC4	Corticosteroids, Potent (Group Iii) (D07AC)	Flavonifractor plautii [ref_mOTU_v25_02971]	-0.0905796	0.134763	0.888121
Initiator, past usage	ATC4	Corticosteroids, Potent (Group Iii) (D07AC)	Flavonifractor plautii [ref_mOTU_v25_05238]	-0.129036	0.0327533	0.749428
Initiator, past usage	ATC4	Corticosteroids, Potent (Group Iii) (D07AC)	Fusicatenibacter saccharivorans [ref_mOTU_v25_02680]	0.00456138	0.940088	0.997716
Initiator, past usage	ATC4	Corticosteroids, Potent (Group Iii) (D07AC)	Haemophilus influenzae/parainfluenzae [ref_mOTU_v25_01068]	0.0151235	0.803199	0.989523
Initiator, past usage	ATC4	Corticosteroids, Potent (Group Iii) (D07AC)	Holdemanella biformis [meta_mOTU_v25_12329]	0.0687703	0.256589	0.93522
Initiator, past usage	ATC4	Corticosteroids, Potent (Group Iii) (D07AC)	Holdemanella biformis [ref_mOTU_v25_11382]	-0.0280981	0.643313	0.980328
Initiator, past usage	ATC4	Corticosteroids, Potent (Group Iii) (D07AC)	Holdemania filiformis [ref_mOTU_v25_05921]	-0.103339	0.0877635	0.847408
Initiator, past usage	ATC4	Corticosteroids, Potent (Group Iii) (D07AC)	Intestinibacter bartlettii [ref_mOTU_v25_03687]	0.044851	0.459668	0.965666
Initiator, past usage	ATC4	Corticosteroids, Potent (Group Iii) (D07AC)	Intestinimonas butyriciproducens [ref_mOTU_v25_03928]	-0.0987779	0.102767	0.858913
Initiator, past usage	ATC4	Corticosteroids, Potent (Group Iii) (D07AC)	Intestinimonas massiliensis [ref_mOTU_v25_02970]	-0.0142098	0.814868	0.991081
Initiator, past usage	ATC4	Corticosteroids, Potent (Group Iii) (D07AC)	Lachnospira sp. [ref_mOTU_v25_05263]	-0.021695	0.720705	0.985703
Initiator, past usage	ATC4	Corticosteroids, Potent (Group Iii) (D07AC)	Lachnospiraceae species incertae sedis [meta_mOTU_v25_12240]	-0.0636279	0.293958	0.947485
Initiator, past usage	ATC4	Corticosteroids, Potent (Group Iii) (D07AC)	Lactobacillus ruminis [ref_mOTU_v25_01239]	0.125164	0.0384053	0.767118
Initiator, past usage	ATC4	Corticosteroids, Potent (Group Iii) (D07AC)	Lactococcus lactis [ref_mOTU_v25_01300]	0.0758684	0.210603	0.919601
Initiator, past usage	ATC4	Corticosteroids, Potent (Group Iii) (D07AC)	Lactococcus lactis [ref_mOTU_v25_01301]	-0.0105589	0.861876	0.997509
Initiator, past usage	ATC4	Corticosteroids, Potent (Group Iii) (D07AC)	Lentisphaerae bacterium ADurb.Bin242 [meta_mOTU_v25_12416]	0.0373518	0.538112	0.972677
Initiator, past usage	ATC4	Corticosteroids, Potent (Group Iii) (D07AC)	Lentisphaerae bacterium ADurb.Bin242 [meta_mOTU_v25_12612]	-0.00993175	0.870005	0.997509
Initiator, past usage	ATC4	Corticosteroids, Potent (Group Iii) (D07AC)	Lentisphaerae species incertae sedis [meta_mOTU_v25_12568]	-0.0141381	0.815786	0.99145
Initiator, past usage	ATC4	Corticosteroids, Potent (Group Iii) (D07AC)	Lentisphaerae species incertae sedis [meta_mOTU_v25_13401]	-0.0600318	0.322148	0.956936
Initiator, past usage	ATC4	Corticosteroids, Potent (Group Iii) (D07AC)	Mailhella massiliensis [meta_mOTU_v25_14272]	0.0416097	0.492769	0.972677
Initiator, past usage	ATC4	Corticosteroids, Potent (Group Iii) (D07AC)	Massilioclostridium coli [ref_mOTU_v25_10237]	-0.0350026	0.563991	0.97528
Initiator, past usage	ATC4	Corticosteroids, Potent (Group Iii) (D07AC)	Merdibacter massiliensis [meta_mOTU_v25_12627]	-0.0223924	0.712118	0.985334
Initiator, past usage	ATC4	Corticosteroids, Potent (Group Iii) (D07AC)	Methanobrevibacter smithii [ref_mOTU_v25_03695]	0.0705346	0.244559	0.928944
Initiator, past usage	ATC4	Corticosteroids, Potent (Group Iii) (D07AC)	Mycoplasma sp. CAG:472 [ref_mOTU_v25_07685]	0.0100443	0.868546	0.997509
Initiator, past usage	ATC4	Corticosteroids, Potent (Group Iii) (D07AC)	Mycoplasma sp. CAG:611 [meta_mOTU_v25_12292]	-0.00574516	0.924581	0.997716
Initiator, past usage	ATC4	Corticosteroids, Potent (Group Iii) (D07AC)	Odoribacter splanchnicus [ref_mOTU_v25_03697]	-0.0373566	0.538059	0.972677
Initiator, past usage	ATC4	Corticosteroids, Potent (Group Iii) (D07AC)	Oscillibacter sp. [ref_mOTU_v25_03341]	-0.103121	0.0884362	0.847408
Initiator, past usage	ATC4	Corticosteroids, Potent (Group Iii) (D07AC)	Oscillibacter sp. [ref_mOTU_v25_04664]	0.0458039	0.450177	0.965666
Initiator, past usage	ATC4	Corticosteroids, Potent (Group Iii) (D07AC)	Oscillibacter sp. 57_20 [meta_mOTU_v25_12282]	0.0185458	0.759901	0.987693
Initiator, past usage	ATC4	Corticosteroids, Potent (Group Iii) (D07AC)	Oscillibacter sp. 57_20 [meta_mOTU_v25_12610]	-0.0169095	0.78052	0.987693
Initiator, past usage	ATC4	Corticosteroids, Potent (Group Iii) (D07AC)	Oscillibacter sp. 57_20 [ref_mOTU_v25_10413]	-0.111351	0.0656977	0.817796
Initiator, past usage	ATC4	Corticosteroids, Potent (Group Iii) (D07AC)	Oscillibacter sp. PC13 [ref_mOTU_v25_10185]	0.138014	0.0223105	0.713757
Initiator, past usage	ATC4	Corticosteroids, Potent (Group Iii) (D07AC)	Oscillibacter species incertae sedis [meta_mOTU_v25_12353]	0.0491541	0.417701	0.961477
Initiator, past usage	ATC4	Corticosteroids, Potent (Group Iii) (D07AC)	Oscillibacter species incertae sedis [meta_mOTU_v25_12663]	-0.0219065	0.718098	0.985334
Initiator, past usage	ATC4	Corticosteroids, Potent (Group Iii) (D07AC)	Oscillibacter species incertae sedis [meta_mOTU_v25_13092]	-0.0373627	0.537994	0.972677
Initiator, past usage	ATC4	Corticosteroids, Potent (Group Iii) (D07AC)	Parabacteroides distasonis [ref_mOTU_v25_03640]	-0.00883625	0.884237	0.997716
Initiator, past usage	ATC4	Corticosteroids, Potent (Group Iii) (D07AC)	Parabacteroides goldsteinii [ref_mOTU_v25_01679]	-0.093344	0.123214	0.875162
Initiator, past usage	ATC4	Corticosteroids, Potent (Group Iii) (D07AC)	Parabacteroides johnsonii [ref_mOTU_v25_05400]	-0.0025071	0.967049	0.998422
Initiator, past usage	ATC4	Corticosteroids, Potent (Group Iii) (D07AC)	Parabacteroides merdae [ref_mOTU_v25_05401]	-0.0267258	0.659614	0.980328
Initiator, past usage	ATC4	Corticosteroids, Potent (Group Iii) (D07AC)	Parabacteroides sp. SN4 [ref_mOTU_v25_05402]	0.1248	0.038976	0.767118
Initiator, past usage	ATC4	Corticosteroids, Potent (Group Iii) (D07AC)	Parabacteroides species incertae sedis [meta_mOTU_v25_12295]	0.0643331	0.28863	0.947485
Initiator, past usage	ATC4	Corticosteroids, Potent (Group Iii) (D07AC)	Paraprevotella clara [ref_mOTU_v25_03698]	0.00263772	0.965333	0.998422
Initiator, past usage	ATC4	Corticosteroids, Potent (Group Iii) (D07AC)	Paraprevotella xylaniphila [ref_mOTU_v25_03699]	-0.0804934	0.184023	0.918833
Initiator, past usage	ATC4	Corticosteroids, Potent (Group Iii) (D07AC)	Parasutterella excrementihominis [ref_mOTU_v25_03674]	0.0704693	0.244997	0.928944
Initiator, past usage	ATC4	Corticosteroids, Potent (Group Iii) (D07AC)	Pasteurellaceae species incertae sedis [meta_mOTU_v25_13253]	-0.0650087	0.283585	0.947157
Initiator, past usage	ATC4	Corticosteroids, Potent (Group Iii) (D07AC)	Peptostreptococcaceae species incertae sedis [meta_mOTU_v25_13426]	-0.0147759	0.807634	0.989701
Initiator, past usage	ATC4	Corticosteroids, Potent (Group Iii) (D07AC)	Phascolarctobacterium succinatutens [ref_mOTU_v25_03700]	0.0220408	0.716443	0.985334
Initiator, past usage	ATC4	Corticosteroids, Potent (Group Iii) (D07AC)	Phocea massiliensis [ref_mOTU_v25_05236]	-0.129996	0.0314678	0.749428
Initiator, past usage	ATC4	Corticosteroids, Potent (Group Iii) (D07AC)	Porphyromonadaceae sp. [ref_mOTU_v25_04706]	-0.0655656	0.279472	0.944242
Initiator, past usage	ATC4	Corticosteroids, Potent (Group Iii) (D07AC)	Prevotella copri [ref_mOTU_v25_03701]	-0.00373378	0.950943	0.997716
Initiator, past usage	ATC4	Corticosteroids, Potent (Group Iii) (D07AC)	Prevotella sp. CAG:279 [meta_mOTU_v25_12279]	0.0248042	0.68271	0.985334
Initiator, past usage	ATC4	Corticosteroids, Potent (Group Iii) (D07AC)	Prevotella sp. CAG:474 [ref_mOTU_v25_07697]	0.107532	0.0755694	0.830614
Initiator, past usage	ATC4	Corticosteroids, Potent (Group Iii) (D07AC)	Prevotella sp. CAG:520 [ref_mOTU_v25_00718]	-0.00207751	0.972692	0.998422
Initiator, past usage	ATC4	Corticosteroids, Potent (Group Iii) (D07AC)	Prevotella species incertae sedis [meta_mOTU_v25_12281]	0.116334	0.0544295	0.789008
Initiator, past usage	ATC4	Corticosteroids, Potent (Group Iii) (D07AC)	Prevotella species incertae sedis [meta_mOTU_v25_12332]	0.117004	0.053044	0.789008
Initiator, past usage	ATC4	Corticosteroids, Potent (Group Iii) (D07AC)	Prevotella species incertae sedis [meta_mOTU_v25_12510]	-0.0216171	0.721667	0.985705
Initiator, past usage	ATC4	Corticosteroids, Potent (Group Iii) (D07AC)	Prevotella species incertae sedis [meta_mOTU_v25_12765]	0.152914	0.0112598	0.624657
Initiator, past usage	ATC4	Corticosteroids, Potent (Group Iii) (D07AC)	Prevotella stercorea [ref_mOTU_v25_00717]	0.0500046	0.409681	0.961477
Initiator, past usage	ATC4	Corticosteroids, Potent (Group Iii) (D07AC)	Proteobacteria bacterium CAG:495 [ref_mOTU_v25_07717]	0.0514113	0.396617	0.961222
Initiator, past usage	ATC4	Corticosteroids, Potent (Group Iii) (D07AC)	Proteobacteria sp. [ref_mOTU_v25_00095]	0.00941622	0.876697	0.997509
Initiator, past usage	ATC4	Corticosteroids, Potent (Group Iii) (D07AC)	Pseudoflavonifractor capillosus [ref_mOTU_v25_02969]	-0.00810765	0.893724	0.997716
Initiator, past usage	ATC4	Corticosteroids, Potent (Group Iii) (D07AC)	Pseudoflavonifractor species incertae sedis [meta_mOTU_v25_14283]	-0.0647439	0.285555	0.947365
Initiator, past usage	ATC4	Corticosteroids, Potent (Group Iii) (D07AC)	Rikenellaceae sp. [ref_mOTU_v25_03593]	-0.00222817	0.970713	0.998422
Initiator, past usage	ATC4	Corticosteroids, Potent (Group Iii) (D07AC)	Romboutsia timonensis [ref_mOTU_v25_09389]	-0.0360438	0.552448	0.972919
Initiator, past usage	ATC4	Corticosteroids, Potent (Group Iii) (D07AC)	Roseburia faecis [ref_mOTU_v25_00859]	-0.0927426	0.125659	0.876137
Initiator, past usage	ATC4	Corticosteroids, Potent (Group Iii) (D07AC)	Roseburia hominis [ref_mOTU_v25_00861]	0.054583	0.368094	0.960991
Initiator, past usage	ATC4	Corticosteroids, Potent (Group Iii) (D07AC)	Roseburia intestinalis [ref_mOTU_v25_03702]	0.0314912	0.603748	0.977534
Initiator, past usage	ATC4	Corticosteroids, Potent (Group Iii) (D07AC)	Roseburia inulinivorans [ref_mOTU_v25_00860]	0.020495	0.735561	0.98693
Initiator, past usage	ATC4	Corticosteroids, Potent (Group Iii) (D07AC)	Roseburia sp. [ref_mOTU_v25_03649]	-0.00235552	0.96904	0.998422
Initiator, past usage	ATC4	Corticosteroids, Potent (Group Iii) (D07AC)	Roseburia sp. [ref_mOTU_v25_03650]	-0.0545626	0.368273	0.960991
Initiator, past usage	ATC4	Corticosteroids, Potent (Group Iii) (D07AC)	Roseburia sp. 40_7 [meta_mOTU_v25_12352]	-0.000912622	0.988002	0.998816
Initiator, past usage	ATC4	Corticosteroids, Potent (Group Iii) (D07AC)	Roseburia sp. CAG:182 [meta_mOTU_v25_12852]	0.0504853	0.405188	0.961477
Initiator, past usage	ATC4	Corticosteroids, Potent (Group Iii) (D07AC)	Roseburia sp. CAG:303 [meta_mOTU_v25_12911]	-0.0792933	0.19067	0.918833
Initiator, past usage	ATC4	Corticosteroids, Potent (Group Iii) (D07AC)	Roseburia sp. CAG:471 [ref_mOTU_v25_03598]	-0.0639063	0.291846	0.947485
Initiator, past usage	ATC4	Corticosteroids, Potent (Group Iii) (D07AC)	Roseburia species incertae sedis [meta_mOTU_v25_12366]	0.0599923	0.322467	0.956936
Initiator, past usage	ATC4	Corticosteroids, Potent (Group Iii) (D07AC)	Roseburia species incertae sedis [meta_mOTU_v25_12537]	0.02864	0.636922	0.979239
Initiator, past usage	ATC4	Corticosteroids, Potent (Group Iii) (D07AC)	Ruminococcaceae bacterium D16 [ref_mOTU_v25_11463]	-0.125291	0.0382077	0.767118
Initiator, past usage	ATC4	Corticosteroids, Potent (Group Iii) (D07AC)	Ruminococcaceae bacterium D5 [ref_mOTU_v25_08483]	-0.0237537	0.695464	0.985334
Initiator, past usage	ATC4	Corticosteroids, Potent (Group Iii) (D07AC)	Ruminococcaceae species incertae sedis [meta_mOTU_v25_12239]	-0.059599	0.325655	0.957109
Initiator, past usage	ATC4	Corticosteroids, Potent (Group Iii) (D07AC)	Ruminococcaceae species incertae sedis [meta_mOTU_v25_12259]	-0.0419511	0.489224	0.971968
Initiator, past usage	ATC4	Corticosteroids, Potent (Group Iii) (D07AC)	Ruminococcaceae species incertae sedis [meta_mOTU_v25_12264]	0.0271651	0.654377	0.980328
Initiator, past usage	ATC4	Corticosteroids, Potent (Group Iii) (D07AC)	Ruminococcaceae species incertae sedis [meta_mOTU_v25_12286]	-0.064758	0.28545	0.947365
Initiator, past usage	ATC4	Corticosteroids, Potent (Group Iii) (D07AC)	Ruminococcaceae species incertae sedis [meta_mOTU_v25_12396]	-0.149882	0.0130026	0.640066
Initiator, past usage	ATC4	Corticosteroids, Potent (Group Iii) (D07AC)	Ruminococcaceae species incertae sedis [meta_mOTU_v25_12591]	-0.0620872	0.305828	0.950071
Initiator, past usage	ATC4	Corticosteroids, Potent (Group Iii) (D07AC)	Ruminococcaceae species incertae sedis [meta_mOTU_v25_12664]	0.064253	0.289231	0.947485
Initiator, past usage	ATC4	Corticosteroids, Potent (Group Iii) (D07AC)	Ruminococcaceae species incertae sedis [meta_mOTU_v25_12789]	-0.0434365	0.473958	0.967656
Initiator, past usage	ATC4	Corticosteroids, Potent (Group Iii) (D07AC)	Ruminococcaceae species incertae sedis [meta_mOTU_v25_13305]	-0.0180888	0.765643	0.987693
Initiator, past usage	ATC4	Corticosteroids, Potent (Group Iii) (D07AC)	Ruminococcaceae species incertae sedis [meta_mOTU_v25_13455]	-0.0781379	0.197234	0.918833
Initiator, past usage	ATC4	Corticosteroids, Potent (Group Iii) (D07AC)	Ruminococcus bicirculans [ref_mOTU_v25_02792]	-0.0319144	0.59889	0.977534
Initiator, past usage	ATC4	Corticosteroids, Potent (Group Iii) (D07AC)	Ruminococcus bromii [ref_mOTU_v25_00853]	0.00195929	0.974246	0.998471
Initiator, past usage	ATC4	Corticosteroids, Potent (Group Iii) (D07AC)	Ruminococcus callidus [ref_mOTU_v25_11153]	0.05485	0.365752	0.960991
Initiator, past usage	ATC4	Corticosteroids, Potent (Group Iii) (D07AC)	Ruminococcus lactaris [ref_mOTU_v25_01595]	0.0358853	0.554197	0.974064
Initiator, past usage	ATC4	Corticosteroids, Potent (Group Iii) (D07AC)	Ruminococcus sp. [ref_mOTU_v25_00852]	0.0603793	0.31935	0.956936
Initiator, past usage	ATC4	Corticosteroids, Potent (Group Iii) (D07AC)	Ruminococcus sp. [ref_mOTU_v25_03651]	0.0158077	0.794491	0.989278
Initiator, past usage	ATC4	Corticosteroids, Potent (Group Iii) (D07AC)	Ruminococcus sp. [ref_mOTU_v25_03681]	0.0621749	0.305144	0.950071
Initiator, past usage	ATC4	Corticosteroids, Potent (Group Iii) (D07AC)	Ruminococcus sp. CAG:177 [meta_mOTU_v25_12235]	0.00874172	0.885467	0.997716
Initiator, past usage	ATC4	Corticosteroids, Potent (Group Iii) (D07AC)	Ruminococcus sp. CAG:177 [meta_mOTU_v25_12400]	-0.0960703	0.112592	0.866066
Initiator, past usage	ATC4	Corticosteroids, Potent (Group Iii) (D07AC)	Ruminococcus sp. CAG:254 [meta_mOTU_v25_12276]	0.0199809	0.741956	0.987339
Initiator, past usage	ATC4	Corticosteroids, Potent (Group Iii) (D07AC)	Ruminococcus sp. CAG:382 [ref_mOTU_v25_07709]	0.0925574	0.126419	0.879295
Initiator, past usage	ATC4	Corticosteroids, Potent (Group Iii) (D07AC)	Ruminococcus sp. CAG:403 [ref_mOTU_v25_07710]	-0.00902382	0.881798	0.997715
Initiator, past usage	ATC4	Corticosteroids, Potent (Group Iii) (D07AC)	Ruminococcus species incertae sedis [meta_mOTU_v25_12248]	0.0508688	0.401625	0.961477
Initiator, past usage	ATC4	Corticosteroids, Potent (Group Iii) (D07AC)	Ruminococcus species incertae sedis [meta_mOTU_v25_12766]	0.0234299	0.699412	0.985334
Initiator, past usage	ATC4	Corticosteroids, Potent (Group Iii) (D07AC)	Ruthenibacterium lactatiformans [ref_mOTU_v25_04716]	-0.10983	0.0694953	0.821408
Initiator, past usage	ATC4	Corticosteroids, Potent (Group Iii) (D07AC)	Senegalimassilia anaerobia [ref_mOTU_v25_06538]	0.0760634	0.209429	0.919368
Initiator, past usage	ATC4	Corticosteroids, Potent (Group Iii) (D07AC)	Staphylococcus sp. CAG:324 [ref_mOTU_v25_07714]	0.00608446	0.920141	0.997716
Initiator, past usage	ATC4	Corticosteroids, Potent (Group Iii) (D07AC)	Streptococcus australis [ref_mOTU_v25_00311]	-0.0704553	0.245091	0.928944
Initiator, past usage	ATC4	Corticosteroids, Potent (Group Iii) (D07AC)	Streptococcus parasanguinis [ref_mOTU_v25_00312]	0.0759091	0.210358	0.919601
Initiator, past usage	ATC4	Corticosteroids, Potent (Group Iii) (D07AC)	Streptococcus sp. [ref_mOTU_v25_00283]	-0.080152	0.185897	0.918833
Initiator, past usage	ATC4	Corticosteroids, Potent (Group Iii) (D07AC)	Streptococcus sp. [ref_mOTU_v25_01350]	0.0447184	0.460997	0.965934
Initiator, past usage	ATC4	Corticosteroids, Potent (Group Iii) (D07AC)	Streptococcus thermophilus [ref_mOTU_v25_01348]	-0.022694	0.708417	0.985334
Initiator, past usage	ATC4	Corticosteroids, Potent (Group Iii) (D07AC)	Subdoligranulum sp. CAG:314 [ref_mOTU_v25_07715]	0.00704786	0.907549	0.997716
Initiator, past usage	ATC4	Corticosteroids, Potent (Group Iii) (D07AC)	Sutterella sp. CAG:351 [meta_mOTU_v25_13411]	0.0953856	0.11519	0.870081
Initiator, past usage	ATC4	Corticosteroids, Potent (Group Iii) (D07AC)	Sutterella species incertae sedis [meta_mOTU_v25_12967]	-0.00337362	0.95567	0.997716
Initiator, past usage	ATC4	Corticosteroids, Potent (Group Iii) (D07AC)	Sutterella species incertae sedis [meta_mOTU_v25_13005]	-0.00672654	0.911746	0.997716
Initiator, past usage	ATC4	Corticosteroids, Potent (Group Iii) (D07AC)	Sutterella wadsworthensis [ref_mOTU_v25_03066]	-0.0924451	0.126882	0.879645
Initiator, past usage	ATC4	Corticosteroids, Potent (Group Iii) (D07AC)	Sutterella wadsworthensis [ref_mOTU_v25_04772]	0.0380196	0.530865	0.972677
Initiator, past usage	ATC4	Corticosteroids, Potent (Group Iii) (D07AC)	Sutterellaceae species incertae sedis [meta_mOTU_v25_12389]	-0.0930637	0.124349	0.875162
Initiator, past usage	ATC4	Corticosteroids, Potent (Group Iii) (D07AC)	Turicibacter sanguinis [ref_mOTU_v25_04702]	0.000714406	0.990608	0.998972
Initiator, past usage	ATC4	Corticosteroids, Potent (Group Iii) (D07AC)	Turicibacter sanguinis [ref_mOTU_v25_04703]	-0.0319839	0.598095	0.977534
Initiator, past usage	ATC4	Corticosteroids, Potent (Group Iii) (D07AC)	uncultured Blautia sp. [ref_mOTU_v25_03662]	-0.0535228	0.377484	0.960991
Initiator, past usage	ATC4	Corticosteroids, Potent (Group Iii) (D07AC)	uncultured Blautia sp. [ref_mOTU_v25_11916]	-0.0388637	0.521776	0.972677
Initiator, past usage	ATC4	Corticosteroids, Potent (Group Iii) (D07AC)	uncultured Clostridium sp. [ref_mOTU_v25_02381]	-0.0882707	0.145032	0.895301
Initiator, past usage	ATC4	Corticosteroids, Potent (Group Iii) (D07AC)	uncultured Clostridium sp. [ref_mOTU_v25_03623]	0.0358405	0.554692	0.974064
Initiator, past usage	ATC4	Corticosteroids, Potent (Group Iii) (D07AC)	uncultured Clostridium sp. [ref_mOTU_v25_06391]	-0.0853995	0.15862	0.901634
Initiator, past usage	ATC4	Corticosteroids, Potent (Group Iii) (D07AC)	uncultured Clostridium sp. [ref_mOTU_v25_11605]	0.0757952	0.211045	0.919601
Initiator, past usage	ATC4	Corticosteroids, Potent (Group Iii) (D07AC)	uncultured Clostridium sp. [ref_mOTU_v25_11606]	-0.0196582	0.74598	0.987693
Initiator, past usage	ATC4	Corticosteroids, Potent (Group Iii) (D07AC)	uncultured Clostridium sp. [ref_mOTU_v25_11607]	-0.0538582	0.374497	0.960991
Initiator, past usage	ATC4	Corticosteroids, Potent (Group Iii) (D07AC)	uncultured Eubacterium sp. [meta_mOTU_v25_13514]	-0.00717868	0.905841	0.997716
Initiator, past usage	ATC4	Corticosteroids, Potent (Group Iii) (D07AC)	uncultured Eubacterium sp. [ref_mOTU_v25_08868]	-0.0580476	0.338429	0.957109
Initiator, past usage	ATC4	Corticosteroids, Potent (Group Iii) (D07AC)	uncultured Flavonifractor sp. [ref_mOTU_v25_07315]	-0.0460212	0.448028	0.965666
Initiator, past usage	ATC4	Corticosteroids, Potent (Group Iii) (D07AC)	Veillonella atypica [ref_mOTU_v25_01941]	0.032973	0.586818	0.97732
Initiator, past usage	ATC4	Corticosteroids, Potent (Group Iii) (D07AC)	Veillonella dispar [ref_mOTU_v25_01940]	-0.0483293	0.425567	0.961477
Initiator, past usage	ATC4	Corticosteroids, Potent (Group Iii) (D07AC)	Veillonella parvula [ref_mOTU_v25_01938]	-0.0183743	0.762055	0.987693
Initiator, past usage	ATC4	Corticosteroids, Potent (Group Iii) (D07AC)	Veillonella rogosae [ref_mOTU_v25_01939]	-0.116239	0.0546285	0.789008
Initiator, past usage	ATC4	Corticosteroids, Potent (Group Iii) (D07AC)	Veillonella species incertae sedis [meta_mOTU_v25_13135]	-0.00819545	0.892579	0.997716
Initiator, past usage	ATC4	Corticosteroids, Potent (Group Iii) (D07AC)	Verrucomicrobia bacterium CAG:312_58_20 [meta_mOTU_v25_12743]	0.00548039	0.928047	0.997716
Initiator, active usage	ATC4	Coxibs (M01AH)	[Clostridium] asparagiforme/lavalense [ref_mOTU_v25_06317]	0.0781923	0.248115	0.947328
Initiator, past usage	ATC4	Coxibs (M01AH)	[Clostridium] asparagiforme/lavalense [ref_mOTU_v25_06317]	0.126769	0.0599087	0.800048
Initiator, active usage	ATC4	Coxibs (M01AH)	[Clostridium] citroniae [ref_mOTU_v25_04828]	0.0569609	0.400495	0.974879
Initiator, past usage	ATC4	Coxibs (M01AH)	[Clostridium] citroniae [ref_mOTU_v25_04828]	0.112722	0.0946102	0.856396
Initiator, active usage	ATC4	Coxibs (M01AH)	[Clostridium] clostridioforme/bolteae [ref_mOTU_v25_03442]	-0.0295335	0.663089	0.985574
Initiator, past usage	ATC4	Coxibs (M01AH)	[Clostridium] clostridioforme/bolteae [ref_mOTU_v25_03442]	0.122458	0.0692192	0.821408
Initiator, active usage	ATC4	Coxibs (M01AH)	[Clostridium] leptum [ref_mOTU_v25_03688]	-0.0420493	0.534986	0.980934
Initiator, past usage	ATC4	Coxibs (M01AH)	[Clostridium] leptum [ref_mOTU_v25_03688]	0.0320115	0.635994	0.979239
Initiator, active usage	ATC4	Coxibs (M01AH)	[Eubacterium] eligens [ref_mOTU_v25_02375]	-0.13688	0.042535	0.759258
Initiator, past usage	ATC4	Coxibs (M01AH)	[Eubacterium] eligens [ref_mOTU_v25_02375]	-0.13438	0.0459955	0.77438
Initiator, active usage	ATC4	Coxibs (M01AH)	[Eubacterium] eligens [ref_mOTU_v25_02376]	-0.0666982	0.324744	0.955815
Initiator, past usage	ATC4	Coxibs (M01AH)	[Eubacterium] eligens [ref_mOTU_v25_02376]	-0.123362	0.0671739	0.818789
Initiator, active usage	ATC4	Coxibs (M01AH)	[Eubacterium] hallii [ref_mOTU_v25_03632]	-0.0486241	0.473048	0.976945
Initiator, past usage	ATC4	Coxibs (M01AH)	[Eubacterium] hallii [ref_mOTU_v25_03632]	-0.068757	0.30889	0.950277
Initiator, active usage	ATC4	Coxibs (M01AH)	[Eubacterium] rectale [ref_mOTU_v25_03657]	0.0518556	0.444107	0.974879
Initiator, past usage	ATC4	Coxibs (M01AH)	[Eubacterium] rectale [ref_mOTU_v25_03657]	0.00999024	0.882598	0.997715
Initiator, active usage	ATC4	Coxibs (M01AH)	[Eubacterium] siraeum [ref_mOTU_v25_02370]	0.062241	0.358192	0.968196
Initiator, past usage	ATC4	Coxibs (M01AH)	[Eubacterium] siraeum [ref_mOTU_v25_02370]	0.0753446	0.264717	0.937088
Initiator, active usage	ATC4	Coxibs (M01AH)	[Ruminococcus] gnavus [ref_mOTU_v25_01594]	0.0277661	0.682121	0.985574
Initiator, past usage	ATC4	Coxibs (M01AH)	[Ruminococcus] gnavus [ref_mOTU_v25_01594]	0.128445	0.0565785	0.789192
Initiator, active usage	ATC4	Coxibs (M01AH)	[Ruminococcus] torques [ref_mOTU_v25_03659]	0.0389873	0.565156	0.983989
Initiator, past usage	ATC4	Coxibs (M01AH)	[Ruminococcus] torques [ref_mOTU_v25_03659]	0.0446326	0.509204	0.972677
Initiator, active usage	ATC4	Coxibs (M01AH)	[Ruminococcus] torques [ref_mOTU_v25_03660]	0.0355447	0.600017	0.983989
Initiator, past usage	ATC4	Coxibs (M01AH)	[Ruminococcus] torques [ref_mOTU_v25_03660]	-0.0412209	0.542143	0.972677
Initiator, active usage	ATC4	Coxibs (M01AH)	[Ruminococcus] torques [ref_mOTU_v25_03703]	-0.0296913	0.6614	0.985574
Initiator, past usage	ATC4	Coxibs (M01AH)	[Ruminococcus] torques [ref_mOTU_v25_03703]	0.0153772	0.820178	0.992006
Initiator, active usage	ATC4	Coxibs (M01AH)	Acetobacter sp. [ref_mOTU_v25_03587]	-0.018111	0.789376	0.98833
Initiator, past usage	ATC4	Coxibs (M01AH)	Acetobacter sp. [ref_mOTU_v25_03587]	0.0180029	0.790134	0.989121
Initiator, active usage	ATC4	Coxibs (M01AH)	Acholeplasma sp. CAG:878 [ref_mOTU_v25_07583]	0.0586344	0.386776	0.974879
Initiator, past usage	ATC4	Coxibs (M01AH)	Acholeplasma sp. CAG:878 [ref_mOTU_v25_07583]	0.0987305	0.143471	0.893968
Initiator, active usage	ATC4	Coxibs (M01AH)	Acidiphilium sp. CAG:727 [meta_mOTU_v25_13297]	-0.178808	0.00784889	0.553509
Initiator, past usage	ATC4	Coxibs (M01AH)	Acidiphilium sp. CAG:727 [meta_mOTU_v25_13297]	0.023671	0.726378	0.985802
Initiator, active usage	ATC4	Coxibs (M01AH)	Acidiphilium sp. CAG:727 [meta_mOTU_v25_13607]	0.073611	0.277	0.947328
Initiator, past usage	ATC4	Coxibs (M01AH)	Acidiphilium sp. CAG:727 [meta_mOTU_v25_13607]	0.112014	0.0967132	0.857008
Initiator, active usage	ATC4	Coxibs (M01AH)	Acinetobacter sp. [ref_mOTU_v25_02372]	-0.0491899	0.467908	0.976945
Initiator, past usage	ATC4	Coxibs (M01AH)	Acinetobacter sp. [ref_mOTU_v25_02372]	0.0575941	0.394186	0.960991
Initiator, active usage	ATC4	Coxibs (M01AH)	Acinetobacter sp. [ref_mOTU_v25_03673]	-0.0247699	0.714843	0.985574
Initiator, past usage	ATC4	Coxibs (M01AH)	Acinetobacter sp. [ref_mOTU_v25_03673]	0.0422793	0.531812	0.972677
Initiator, active usage	ATC4	Coxibs (M01AH)	Acinetobacter species incertae sedis [meta_mOTU_v25_12662]	-0.0236328	0.727402	0.985574
Initiator, past usage	ATC4	Coxibs (M01AH)	Acinetobacter species incertae sedis [meta_mOTU_v25_12662]	0.069132	0.306252	0.950071
Initiator, active usage	ATC4	Coxibs (M01AH)	Adlercreutzia equolifaciens [ref_mOTU_v25_08094]	0.0861736	0.20293	0.945803
Initiator, past usage	ATC4	Coxibs (M01AH)	Adlercreutzia equolifaciens [ref_mOTU_v25_08094]	0.0618154	0.360394	0.960991
Initiator, active usage	ATC4	Coxibs (M01AH)	Akkermansia muciniphila [ref_mOTU_v25_03591]	-0.108135	0.109719	0.899023
Initiator, past usage	ATC4	Coxibs (M01AH)	Akkermansia muciniphila [ref_mOTU_v25_03591]	0.079751	0.237705	0.925422
Initiator, active usage	ATC4	Coxibs (M01AH)	Alistipes finegoldii [ref_mOTU_v25_03682]	-0.0530638	0.43355	0.974879
Initiator, past usage	ATC4	Coxibs (M01AH)	Alistipes finegoldii [ref_mOTU_v25_03682]	-0.045772	0.498441	0.972677
Initiator, active usage	ATC4	Coxibs (M01AH)	Alistipes finegoldii/onderdonkii [ref_mOTU_v25_03069]	0.0640657	0.344247	0.964074
Initiator, past usage	ATC4	Coxibs (M01AH)	Alistipes finegoldii/onderdonkii [ref_mOTU_v25_03069]	0.0884703	0.190088	0.918833
Initiator, active usage	ATC4	Coxibs (M01AH)	Alistipes ihumii [ref_mOTU_v25_07379]	-0.00794298	0.906746	0.994539
Initiator, past usage	ATC4	Coxibs (M01AH)	Alistipes ihumii [ref_mOTU_v25_07379]	0.0651103	0.335313	0.957109
Initiator, active usage	ATC4	Coxibs (M01AH)	Alistipes indistinctus [ref_mOTU_v25_11860]	0.0714542	0.291357	0.948435
Initiator, past usage	ATC4	Coxibs (M01AH)	Alistipes indistinctus [ref_mOTU_v25_11860]	-0.0850741	0.20773	0.919368
Initiator, active usage	ATC4	Coxibs (M01AH)	Alistipes obesi [ref_mOTU_v25_06695]	0.0439865	0.516323	0.977695
Initiator, past usage	ATC4	Coxibs (M01AH)	Alistipes obesi [ref_mOTU_v25_06695]	-0.0866934	0.199177	0.918833
Initiator, active usage	ATC4	Coxibs (M01AH)	Alistipes putredinis [ref_mOTU_v25_03683]	0.0721208	0.286868	0.948032
Initiator, past usage	ATC4	Coxibs (M01AH)	Alistipes putredinis [ref_mOTU_v25_03683]	-0.0108966	0.872034	0.997509
Initiator, active usage	ATC4	Coxibs (M01AH)	Alistipes senegalensis [ref_mOTU_v25_01017]	-0.00916633	0.892464	0.992015
Initiator, past usage	ATC4	Coxibs (M01AH)	Alistipes senegalensis [ref_mOTU_v25_01017]	0.0395868	0.558284	0.974255
Initiator, active usage	ATC4	Coxibs (M01AH)	Alistipes shahii [ref_mOTU_v25_01014]	0.024984	0.712486	0.985574
Initiator, past usage	ATC4	Coxibs (M01AH)	Alistipes shahii [ref_mOTU_v25_01014]	-0.068199	0.312842	0.952963
Initiator, active usage	ATC4	Coxibs (M01AH)	Alistipes species incertae sedis [meta_mOTU_v25_12829]	-0.0310502	0.646927	0.985574
Initiator, past usage	ATC4	Coxibs (M01AH)	Alistipes species incertae sedis [meta_mOTU_v25_12829]	-0.0539198	0.425097	0.961477
Initiator, active usage	ATC4	Coxibs (M01AH)	Alistipes timonensis [ref_mOTU_v25_01015]	0.0190721	0.778481	0.98833
Initiator, past usage	ATC4	Coxibs (M01AH)	Alistipes timonensis [ref_mOTU_v25_01015]	-0.186726	0.00535817	0.518241
Initiator, active usage	ATC4	Coxibs (M01AH)	Allisonella histaminiformans [ref_mOTU_v25_10689]	0.0111877	0.868944	0.991366
Initiator, past usage	ATC4	Coxibs (M01AH)	Allisonella histaminiformans [ref_mOTU_v25_10689]	-0.0245782	0.716333	0.985334
Initiator, active usage	ATC4	Coxibs (M01AH)	Anaeromassilibacillus species incertae sedis [meta_mOTU_v25_13295]	0.0495619	0.464545	0.976945
Initiator, past usage	ATC4	Coxibs (M01AH)	Anaeromassilibacillus species incertae sedis [meta_mOTU_v25_13295]	-0.0805644	0.232938	0.925422
Initiator, active usage	ATC4	Coxibs (M01AH)	Anaerostipes hadrus [ref_mOTU_v25_00856]	-0.0799324	0.237712	0.947328
Initiator, past usage	ATC4	Coxibs (M01AH)	Anaerostipes hadrus [ref_mOTU_v25_00856]	-0.120829	0.0730297	0.830614
Initiator, active usage	ATC4	Coxibs (M01AH)	Anaerostipes hadrus [ref_mOTU_v25_00857]	-0.0927061	0.170633	0.932323
Initiator, past usage	ATC4	Coxibs (M01AH)	Anaerostipes hadrus [ref_mOTU_v25_00857]	-0.0792193	0.240858	0.925721
Initiator, active usage	ATC4	Coxibs (M01AH)	Anaerotruncus colihominis [ref_mOTU_v25_03438]	-0.0572419	0.398172	0.974879
Initiator, past usage	ATC4	Coxibs (M01AH)	Anaerotruncus colihominis [ref_mOTU_v25_03438]	-0.0227006	0.737174	0.98693
Initiator, active usage	ATC4	Coxibs (M01AH)	Anaerotruncus rubiinfantis [ref_mOTU_v25_09169]	-0.0275957	0.683966	0.985574
Initiator, past usage	ATC4	Coxibs (M01AH)	Anaerotruncus rubiinfantis [ref_mOTU_v25_09169]	-0.0104671	0.877037	0.997509
Initiator, active usage	ATC4	Coxibs (M01AH)	Azospirillum sp. 51_20 [ref_mOTU_v25_10408]	-0.0939739	0.164835	0.920251
Initiator, past usage	ATC4	Coxibs (M01AH)	Azospirillum sp. 51_20 [ref_mOTU_v25_10408]	0.0347114	0.607776	0.977534
Initiator, active usage	ATC4	Coxibs (M01AH)	Azospirillum sp. CAG:239 [ref_mOTU_v25_07592]	-0.083534	0.217162	0.945803
Initiator, past usage	ATC4	Coxibs (M01AH)	Azospirillum sp. CAG:239 [ref_mOTU_v25_07592]	0.0230353	0.733444	0.98693
Initiator, active usage	ATC4	Coxibs (M01AH)	Atopobiaceae species incertae sedis [meta_mOTU_v25_13944]	0.0580021	0.391926	0.974879
Initiator, past usage	ATC4	Coxibs (M01AH)	Atopobiaceae species incertae sedis [meta_mOTU_v25_13944]	-0.135625	0.0439994	0.77438
Initiator, active usage	ATC4	Coxibs (M01AH)	Bacteria sp. [ref_mOTU_v25_00077]	-0.0380153	0.574901	0.983989
Initiator, past usage	ATC4	Coxibs (M01AH)	Bacteria sp. [ref_mOTU_v25_00077]	0.0344013	0.610989	0.977534
Initiator, active usage	ATC4	Coxibs (M01AH)	Bacteria sp. [ref_mOTU_v25_03594]	0.017483	0.796517	0.98833
Initiator, past usage	ATC4	Coxibs (M01AH)	Bacteria sp. [ref_mOTU_v25_03594]	-0.0695831	0.303099	0.949853
Initiator, active usage	ATC4	Coxibs (M01AH)	Bacteria species incertae sedis [meta_mOTU_v25_12280]	0.0351623	0.603948	0.983989
Initiator, past usage	ATC4	Coxibs (M01AH)	Bacteria species incertae sedis [meta_mOTU_v25_12280]	0.0633972	0.34821	0.958135
Initiator, active usage	ATC4	Coxibs (M01AH)	Bacteria species incertae sedis [meta_mOTU_v25_12444]	0.0327683	0.628817	0.985037
Initiator, past usage	ATC4	Coxibs (M01AH)	Bacteria species incertae sedis [meta_mOTU_v25_12444]	0.0192448	0.776029	0.987693
Initiator, active usage	ATC4	Coxibs (M01AH)	Bacteria species incertae sedis [meta_mOTU_v25_13437]	-0.112084	0.0972708	0.897951
Initiator, past usage	ATC4	Coxibs (M01AH)	Bacteria species incertae sedis [meta_mOTU_v25_13437]	-0.119848	0.0754064	0.830614
Initiator, active usage	ATC4	Coxibs (M01AH)	bacterium LF-3 [ref_mOTU_v25_03628]	-0.0450114	0.506587	0.977695
Initiator, past usage	ATC4	Coxibs (M01AH)	bacterium LF-3 [ref_mOTU_v25_03628]	-0.050428	0.455734	0.965666
Initiator, active usage	ATC4	Coxibs (M01AH)	Bacteroidales sp. [ref_mOTU_v25_03666]	0.0667805	0.324147	0.955815
Initiator, past usage	ATC4	Coxibs (M01AH)	Bacteroidales sp. [ref_mOTU_v25_03666]	0.0738492	0.274344	0.940181
Initiator, active usage	ATC4	Coxibs (M01AH)	Bacteroidales species incertae sedis [meta_mOTU_v25_12262]	-0.0200031	0.767969	0.987157
Initiator, past usage	ATC4	Coxibs (M01AH)	Bacteroidales species incertae sedis [meta_mOTU_v25_12262]	-0.0885539	0.189668	0.918833
Initiator, active usage	ATC4	Coxibs (M01AH)	Bacteroidales species incertae sedis [meta_mOTU_v25_12636]	-0.0354027	0.601476	0.983989
Initiator, past usage	ATC4	Coxibs (M01AH)	Bacteroidales species incertae sedis [meta_mOTU_v25_12636]	0.0576395	0.393813	0.960991
Initiator, active usage	ATC4	Coxibs (M01AH)	Bacteroidales species incertae sedis [meta_mOTU_v25_12643]	0.0533651	0.43094	0.974879
Initiator, past usage	ATC4	Coxibs (M01AH)	Bacteroidales species incertae sedis [meta_mOTU_v25_12643]	0.146965	0.028942	0.745765
Initiator, active usage	ATC4	Coxibs (M01AH)	Bacteroidales species incertae sedis [meta_mOTU_v25_12699]	-0.00222685	0.973801	0.997947
Initiator, past usage	ATC4	Coxibs (M01AH)	Bacteroidales species incertae sedis [meta_mOTU_v25_12699]	-0.0870122	0.197524	0.918833
Initiator, active usage	ATC4	Coxibs (M01AH)	Bacteroidales species incertae sedis [meta_mOTU_v25_12950]	0.0228989	0.735547	0.985574
Initiator, past usage	ATC4	Coxibs (M01AH)	Bacteroidales species incertae sedis [meta_mOTU_v25_12950]	-0.0232729	0.730801	0.986801
Initiator, active usage	ATC4	Coxibs (M01AH)	Bacteroidales species incertae sedis [meta_mOTU_v25_13098]	0.082007	0.225714	0.94607
Initiator, past usage	ATC4	Coxibs (M01AH)	Bacteroidales species incertae sedis [meta_mOTU_v25_13098]	0.0131004	0.846446	0.995447
Initiator, active usage	ATC4	Coxibs (M01AH)	Bacteroidales species incertae sedis [meta_mOTU_v25_13203]	0.0837047	0.216221	0.945803
Initiator, past usage	ATC4	Coxibs (M01AH)	Bacteroidales species incertae sedis [meta_mOTU_v25_13203]	0.0695249	0.303505	0.950062
Initiator, active usage	ATC4	Coxibs (M01AH)	Bacteroidales species incertae sedis [meta_mOTU_v25_13286]	-0.0399676	0.555409	0.983989
Initiator, past usage	ATC4	Coxibs (M01AH)	Bacteroidales species incertae sedis [meta_mOTU_v25_13286]	0.038968	0.564457	0.975281
Initiator, active usage	ATC4	Coxibs (M01AH)	Bacteroidales species incertae sedis [meta_mOTU_v25_13655]	0.00766971	0.90994	0.994539
Initiator, past usage	ATC4	Coxibs (M01AH)	Bacteroidales species incertae sedis [meta_mOTU_v25_13655]	0.0256316	0.70473	0.985334
Initiator, active usage	ATC4	Coxibs (M01AH)	Bacteroides bouchesdurhonensis/faecichinchillae [ref_mOTU_v25_03487]	-0.077779	0.250631	0.947328
Initiator, past usage	ATC4	Coxibs (M01AH)	Bacteroides bouchesdurhonensis/faecichinchillae [ref_mOTU_v25_03487]	-0.138366	0.0398611	0.768232
Initiator, active usage	ATC4	Coxibs (M01AH)	Bacteroides caccae [ref_mOTU_v25_03473]	-0.0724831	0.284448	0.947421
Initiator, past usage	ATC4	Coxibs (M01AH)	Bacteroides caccae [ref_mOTU_v25_03473]	-0.0375058	0.57917	0.976562
Initiator, active usage	ATC4	Coxibs (M01AH)	Bacteroides caecimuris [ref_mOTU_v25_03476]	-0.125213	0.0637498	0.849998
Initiator, past usage	ATC4	Coxibs (M01AH)	Bacteroides caecimuris [ref_mOTU_v25_03476]	0.0159295	0.813835	0.990962
Initiator, active usage	ATC4	Coxibs (M01AH)	Bacteroides cellulosilyticus/fragilis [ref_mOTU_v25_01597]	0.00672892	0.920949	0.994637
Initiator, past usage	ATC4	Coxibs (M01AH)	Bacteroides cellulosilyticus/fragilis [ref_mOTU_v25_01597]	-0.0189359	0.779531	0.987693
Initiator, active usage	ATC4	Coxibs (M01AH)	Bacteroides clarus [ref_mOTU_v25_01578]	0.0204526	0.762908	0.986713
Initiator, past usage	ATC4	Coxibs (M01AH)	Bacteroides clarus [ref_mOTU_v25_01578]	-0.050765	0.452725	0.965666
Initiator, active usage	ATC4	Coxibs (M01AH)	Bacteroides coprocola [ref_mOTU_v25_11279]	0.00733605	0.913843	0.994539
Initiator, past usage	ATC4	Coxibs (M01AH)	Bacteroides coprocola [ref_mOTU_v25_11279]	-0.00437836	0.948397	0.997716
Initiator, active usage	ATC4	Coxibs (M01AH)	Bacteroides coprophilus [ref_mOTU_v25_04094]	0.0585223	0.387686	0.974879
Initiator, past usage	ATC4	Coxibs (M01AH)	Bacteroides coprophilus [ref_mOTU_v25_04094]	-0.0031525	0.962832	0.998422
Initiator, active usage	ATC4	Coxibs (M01AH)	Bacteroides dorei/vulgatus [ref_mOTU_v25_02367]	0.0118582	0.861167	0.991366
Initiator, past usage	ATC4	Coxibs (M01AH)	Bacteroides dorei/vulgatus [ref_mOTU_v25_02367]	-0.0669322	0.321936	0.956936
Initiator, active usage	ATC4	Coxibs (M01AH)	Bacteroides eggerthii [ref_mOTU_v25_01577]	0.131533	0.0513788	0.811101
Initiator, past usage	ATC4	Coxibs (M01AH)	Bacteroides eggerthii [ref_mOTU_v25_01577]	-0.062738	0.353256	0.960129
Initiator, active usage	ATC4	Coxibs (M01AH)	Bacteroides faecis/thetaiotaomicron [ref_mOTU_v25_01657]	0.0106059	0.875702	0.991366
Initiator, past usage	ATC4	Coxibs (M01AH)	Bacteroides faecis/thetaiotaomicron [ref_mOTU_v25_01657]	-0.0376613	0.577597	0.975861
Initiator, active usage	ATC4	Coxibs (M01AH)	Bacteroides finegoldii [ref_mOTU_v25_03474]	0.096242	0.154831	0.920251
Initiator, past usage	ATC4	Coxibs (M01AH)	Bacteroides finegoldii [ref_mOTU_v25_03474]	0.119804	0.0755146	0.830614
Initiator, active usage	ATC4	Coxibs (M01AH)	Bacteroides intestinalis [ref_mOTU_v25_02809]	0.00360594	0.957588	0.997341
Initiator, past usage	ATC4	Coxibs (M01AH)	Bacteroides intestinalis [ref_mOTU_v25_02809]	-0.0411469	0.542868	0.972677
Initiator, active usage	ATC4	Coxibs (M01AH)	Bacteroides massiliensis [ref_mOTU_v25_02135]	0.00455321	0.946462	0.996096
Initiator, past usage	ATC4	Coxibs (M01AH)	Bacteroides massiliensis [ref_mOTU_v25_02135]	0.100234	0.137443	0.889894
Initiator, active usage	ATC4	Coxibs (M01AH)	Bacteroides nordii [ref_mOTU_v25_01682]	0.159934	0.0175971	0.662777
Initiator, past usage	ATC4	Coxibs (M01AH)	Bacteroides nordii [ref_mOTU_v25_01682]	0.0914422	0.175572	0.914017
Initiator, active usage	ATC4	Coxibs (M01AH)	Bacteroides plebeius [ref_mOTU_v25_05069]	-0.00877108	0.897075	0.992539
Initiator, past usage	ATC4	Coxibs (M01AH)	Bacteroides plebeius [ref_mOTU_v25_05069]	-0.0414731	0.539672	0.972677
Initiator, active usage	ATC4	Coxibs (M01AH)	Bacteroides rodentium/uniformis [ref_mOTU_v25_00855]	-0.0202519	0.765166	0.987157
Initiator, past usage	ATC4	Coxibs (M01AH)	Bacteroides rodentium/uniformis [ref_mOTU_v25_00855]	-0.093136	0.167674	0.908843
Initiator, active usage	ATC4	Coxibs (M01AH)	Bacteroides salyersiae [ref_mOTU_v25_02140]	-0.0104526	0.877485	0.991366
Initiator, past usage	ATC4	Coxibs (M01AH)	Bacteroides salyersiae [ref_mOTU_v25_02140]	-0.0489209	0.469329	0.967656
Initiator, active usage	ATC4	Coxibs (M01AH)	Bacteroides sp. [ref_mOTU_v25_02810]	0.0540942	0.424662	0.974879
Initiator, past usage	ATC4	Coxibs (M01AH)	Bacteroides sp. [ref_mOTU_v25_02810]	0.0935842	0.16563	0.907751
Initiator, active usage	ATC4	Coxibs (M01AH)	Bacteroides sp. [ref_mOTU_v25_03475]	-0.0341286	0.614633	0.983989
Initiator, past usage	ATC4	Coxibs (M01AH)	Bacteroides sp. [ref_mOTU_v25_03475]	0.000922499	0.98912	0.998816
Initiator, active usage	ATC4	Coxibs (M01AH)	Bacteroides sp. CAG:144 [meta_mOTU_v25_12596]	-0.0216301	0.749699	0.985574
Initiator, past usage	ATC4	Coxibs (M01AH)	Bacteroides sp. CAG:144 [meta_mOTU_v25_12596]	0.0163169	0.809393	0.990319
Initiator, active usage	ATC4	Coxibs (M01AH)	Bacteroides stercoris [ref_mOTU_v25_01579]	-0.0568457	0.401451	0.974879
Initiator, past usage	ATC4	Coxibs (M01AH)	Bacteroides stercoris [ref_mOTU_v25_01579]	0.158976	0.0180299	0.700935
Initiator, active usage	ATC4	Coxibs (M01AH)	Barnesiella intestinihominis [ref_mOTU_v25_03595]	-0.0254528	0.707336	0.985574
Initiator, past usage	ATC4	Coxibs (M01AH)	Barnesiella intestinihominis [ref_mOTU_v25_03595]	-0.0360673	0.593818	0.977488
Initiator, active usage	ATC4	Coxibs (M01AH)	Bifidobacterium adolescentis [ref_mOTU_v25_02703]	0.0256024	0.705695	0.985574
Initiator, past usage	ATC4	Coxibs (M01AH)	Bifidobacterium adolescentis [ref_mOTU_v25_02703]	-0.00941631	0.889298	0.997716
Initiator, active usage	ATC4	Coxibs (M01AH)	Bifidobacterium bifidum [ref_mOTU_v25_03116]	0.0192659	0.776289	0.988076
Initiator, past usage	ATC4	Coxibs (M01AH)	Bifidobacterium bifidum [ref_mOTU_v25_03116]	0.0107315	0.873956	0.997509
Initiator, active usage	ATC4	Coxibs (M01AH)	Bifidobacterium catenulatum/kashiwanohense [ref_mOTU_v25_02701]	-0.0469166	0.488747	0.977695
Initiator, past usage	ATC4	Coxibs (M01AH)	Bifidobacterium catenulatum/kashiwanohense [ref_mOTU_v25_02701]	-0.0733245	0.277777	0.942319
Initiator, active usage	ATC4	Coxibs (M01AH)	Bifidobacterium longum [ref_mOTU_v25_01099]	-0.0709185	0.294999	0.948435
Initiator, past usage	ATC4	Coxibs (M01AH)	Bifidobacterium longum [ref_mOTU_v25_01099]	0.0300673	0.656646	0.980328
Initiator, active usage	ATC4	Coxibs (M01AH)	Bifidobacterium pseudocatenulatum [ref_mOTU_v25_02700]	-0.0024492	0.971186	0.997947
Initiator, past usage	ATC4	Coxibs (M01AH)	Bifidobacterium pseudocatenulatum [ref_mOTU_v25_02700]	-0.00170213	0.979927	0.998816
Initiator, active usage	ATC4	Coxibs (M01AH)	Bifidobacterium ruminantium [ref_mOTU_v25_02702]	0.108283	0.109231	0.899023
Initiator, past usage	ATC4	Coxibs (M01AH)	Bifidobacterium ruminantium [ref_mOTU_v25_02702]	-0.023744	0.725567	0.985768
Initiator, active usage	ATC4	Coxibs (M01AH)	Bilophila wadsworthia [ref_mOTU_v25_04300]	-0.0400637	0.554458	0.983989
Initiator, past usage	ATC4	Coxibs (M01AH)	Bilophila wadsworthia [ref_mOTU_v25_04300]	0.0798817	0.236935	0.925422
Initiator, active usage	ATC4	Coxibs (M01AH)	Blautia massiliensis [ref_mOTU_v25_03342]	-0.129326	0.0554496	0.830764
Initiator, past usage	ATC4	Coxibs (M01AH)	Blautia massiliensis [ref_mOTU_v25_03342]	-0.030726	0.649619	0.980328
Initiator, active usage	ATC4	Coxibs (M01AH)	Blautia obeum [ref_mOTU_v25_05139]	-0.0108374	0.873012	0.991366
Initiator, past usage	ATC4	Coxibs (M01AH)	Blautia obeum [ref_mOTU_v25_05139]	-0.0447233	0.508343	0.972677
Initiator, active usage	ATC4	Coxibs (M01AH)	Blautia obeum [ref_mOTU_v25_05140]	0.0333724	0.6225	0.985037
Initiator, past usage	ATC4	Coxibs (M01AH)	Blautia obeum [ref_mOTU_v25_05140]	0.0655711	0.331896	0.957109
Initiator, active usage	ATC4	Coxibs (M01AH)	Blautia obeum/wexlerae [ref_mOTU_v25_02154]	-0.111343	0.0995181	0.899023
Initiator, past usage	ATC4	Coxibs (M01AH)	Blautia obeum/wexlerae [ref_mOTU_v25_02154]	-0.016679	0.805247	0.989523
Initiator, active usage	ATC4	Coxibs (M01AH)	Blautia sp. [ref_mOTU_v25_03597]	-0.0464227	0.49334	0.977695
Initiator, past usage	ATC4	Coxibs (M01AH)	Blautia sp. [ref_mOTU_v25_03597]	-0.026788	0.692071	0.985334
Initiator, active usage	ATC4	Coxibs (M01AH)	Burkholderiales species incertae sedis [meta_mOTU_v25_12785]	-0.106852	0.114021	0.903087
Initiator, past usage	ATC4	Coxibs (M01AH)	Burkholderiales species incertae sedis [meta_mOTU_v25_12785]	-0.0485361	0.472836	0.967656
Initiator, active usage	ATC4	Coxibs (M01AH)	Butyricicoccus species incertae sedis [meta_mOTU_v25_12336]	0.0133262	0.844186	0.991366
Initiator, past usage	ATC4	Coxibs (M01AH)	Butyricicoccus species incertae sedis [meta_mOTU_v25_12336]	-0.0548946	0.416762	0.961477
Initiator, active usage	ATC4	Coxibs (M01AH)	Butyricicoccus species incertae sedis [meta_mOTU_v25_12617]	-0.0507313	0.454061	0.976646
Initiator, past usage	ATC4	Coxibs (M01AH)	Butyricicoccus species incertae sedis [meta_mOTU_v25_12617]	0.0212196	0.75375	0.987693
Initiator, active usage	ATC4	Coxibs (M01AH)	Butyrivibrio crossotus [ref_mOTU_v25_03686]	-0.140611	0.0371531	0.751916
Initiator, past usage	ATC4	Coxibs (M01AH)	Butyrivibrio crossotus [ref_mOTU_v25_03686]	0.055032	0.415595	0.961477
Initiator, active usage	ATC4	Coxibs (M01AH)	Clostridia species incertae sedis [meta_mOTU_v25_13568]	-0.0997747	0.140172	0.92003
Initiator, past usage	ATC4	Coxibs (M01AH)	Clostridia species incertae sedis [meta_mOTU_v25_13568]	0.0378156	0.576038	0.975285
Initiator, active usage	ATC4	Coxibs (M01AH)	Clostridia species incertae sedis [meta_mOTU_v25_13609]	0.025787	0.703672	0.985574
Initiator, past usage	ATC4	Coxibs (M01AH)	Clostridia species incertae sedis [meta_mOTU_v25_13609]	0.0920132	0.172879	0.913664
Initiator, active usage	ATC4	Coxibs (M01AH)	Clostridia species incertae sedis [meta_mOTU_v25_14185]	-0.0414935	0.540402	0.980934
Initiator, past usage	ATC4	Coxibs (M01AH)	Clostridia species incertae sedis [meta_mOTU_v25_14185]	-0.128637	0.0562077	0.789192
Initiator, active usage	ATC4	Coxibs (M01AH)	Clostridiaceae species incertae sedis [meta_mOTU_v25_12983]	-0.0866919	0.200216	0.945803
Initiator, past usage	ATC4	Coxibs (M01AH)	Clostridiaceae species incertae sedis [meta_mOTU_v25_12983]	0.0298237	0.659253	0.980328
Initiator, active usage	ATC4	Coxibs (M01AH)	Clostridiales bacterium 41_21_two_genomes [meta_mOTU_v25_12629]	0.0112402	0.868335	0.991366
Initiator, past usage	ATC4	Coxibs (M01AH)	Clostridiales bacterium 41_21_two_genomes [meta_mOTU_v25_12629]	0.109837	0.103415	0.859308
Initiator, active usage	ATC4	Coxibs (M01AH)	Clostridiales Family XIII. Incertae Sedis species incertae sedis [meta_mOTU_v25_12844]	0.0193623	0.7752	0.987933
Initiator, past usage	ATC4	Coxibs (M01AH)	Clostridiales Family XIII. Incertae Sedis species incertae sedis [meta_mOTU_v25_12844]	0.118164	0.0796326	0.834198
Initiator, active usage	ATC4	Coxibs (M01AH)	Clostridiales sp. [ref_mOTU_v25_02968]	0.0168221	0.804051	0.98833
Initiator, past usage	ATC4	Coxibs (M01AH)	Clostridiales sp. [ref_mOTU_v25_02968]	0.0141682	0.834104	0.992918
Initiator, active usage	ATC4	Coxibs (M01AH)	Clostridiales sp. [ref_mOTU_v25_03605]	-0.0751499	0.267054	0.947328
Initiator, past usage	ATC4	Coxibs (M01AH)	Clostridiales sp. [ref_mOTU_v25_03605]	0.108131	0.10892	0.863036
Initiator, active usage	ATC4	Coxibs (M01AH)	Clostridiales sp. [ref_mOTU_v25_03611]	0.0257808	0.70374	0.985574
Initiator, past usage	ATC4	Coxibs (M01AH)	Clostridiales sp. [ref_mOTU_v25_03611]	0.0307118	0.64977	0.980328
Initiator, active usage	ATC4	Coxibs (M01AH)	Clostridiales sp. [ref_mOTU_v25_03634]	-0.0934745	0.167101	0.92434
Initiator, past usage	ATC4	Coxibs (M01AH)	Clostridiales sp. [ref_mOTU_v25_03634]	0.0368106	0.586228	0.97732
Initiator, active usage	ATC4	Coxibs (M01AH)	Clostridiales sp. [ref_mOTU_v25_03658]	-0.0679876	0.315458	0.952804
Initiator, past usage	ATC4	Coxibs (M01AH)	Clostridiales sp. [ref_mOTU_v25_03658]	0.0259612	0.701114	0.985334
Initiator, active usage	ATC4	Coxibs (M01AH)	Clostridiales sp. [ref_mOTU_v25_03661]	-0.00816869	0.904108	0.994539
Initiator, past usage	ATC4	Coxibs (M01AH)	Clostridiales sp. [ref_mOTU_v25_03661]	0.0917449	0.174141	0.913664
Initiator, active usage	ATC4	Coxibs (M01AH)	Clostridiales sp. [ref_mOTU_v25_05137]	0.00413736	0.951345	0.996617
Initiator, past usage	ATC4	Coxibs (M01AH)	Clostridiales sp. [ref_mOTU_v25_05137]	-0.0304998	0.652028	0.980328
Initiator, active usage	ATC4	Coxibs (M01AH)	Clostridiales species incertae sedis [meta_mOTU_v25_12228]	-0.0569541	0.400552	0.974879
Initiator, past usage	ATC4	Coxibs (M01AH)	Clostridiales species incertae sedis [meta_mOTU_v25_12228]	0.0233428	0.730024	0.986731
Initiator, active usage	ATC4	Coxibs (M01AH)	Clostridiales species incertae sedis [meta_mOTU_v25_12229]	0.0764218	0.259019	0.947328
Initiator, past usage	ATC4	Coxibs (M01AH)	Clostridiales species incertae sedis [meta_mOTU_v25_12229]	-0.00384335	0.954695	0.997716
Initiator, active usage	ATC4	Coxibs (M01AH)	Clostridiales species incertae sedis [meta_mOTU_v25_12237]	-0.0578238	0.393386	0.974879
Initiator, past usage	ATC4	Coxibs (M01AH)	Clostridiales species incertae sedis [meta_mOTU_v25_12237]	-0.129078	0.0553612	0.789192
Initiator, active usage	ATC4	Coxibs (M01AH)	Clostridiales species incertae sedis [meta_mOTU_v25_12251]	-0.0113001	0.867639	0.991366
Initiator, past usage	ATC4	Coxibs (M01AH)	Clostridiales species incertae sedis [meta_mOTU_v25_12251]	-0.0568728	0.400145	0.961477
Initiator, active usage	ATC4	Coxibs (M01AH)	Clostridiales species incertae sedis [meta_mOTU_v25_12252]	0.0039837	0.95315	0.996617
Initiator, past usage	ATC4	Coxibs (M01AH)	Clostridiales species incertae sedis [meta_mOTU_v25_12252]	-0.0352474	0.602241	0.977534
Initiator, active usage	ATC4	Coxibs (M01AH)	Clostridiales species incertae sedis [meta_mOTU_v25_12253]	-0.0576744	0.394611	0.974879
Initiator, past usage	ATC4	Coxibs (M01AH)	Clostridiales species incertae sedis [meta_mOTU_v25_12253]	-0.0442394	0.512946	0.972677
Initiator, active usage	ATC4	Coxibs (M01AH)	Clostridiales species incertae sedis [meta_mOTU_v25_12254]	0.0860552	0.203553	0.945803
Initiator, past usage	ATC4	Coxibs (M01AH)	Clostridiales species incertae sedis [meta_mOTU_v25_12254]	-0.126743	0.0599605	0.800048
Initiator, active usage	ATC4	Coxibs (M01AH)	Clostridiales species incertae sedis [meta_mOTU_v25_12256]	-0.0900312	0.183362	0.935893
Initiator, past usage	ATC4	Coxibs (M01AH)	Clostridiales species incertae sedis [meta_mOTU_v25_12256]	-0.0634449	0.347847	0.958135
Initiator, active usage	ATC4	Coxibs (M01AH)	Clostridiales species incertae sedis [meta_mOTU_v25_12265]	-0.0598336	0.377122	0.971895
Initiator, past usage	ATC4	Coxibs (M01AH)	Clostridiales species incertae sedis [meta_mOTU_v25_12265]	-0.0110959	0.869714	0.997509
Initiator, active usage	ATC4	Coxibs (M01AH)	Clostridiales species incertae sedis [meta_mOTU_v25_12272]	-0.0998008	0.140068	0.92003
Initiator, past usage	ATC4	Coxibs (M01AH)	Clostridiales species incertae sedis [meta_mOTU_v25_12272]	0.0405176	0.549061	0.972919
Initiator, active usage	ATC4	Coxibs (M01AH)	Clostridiales species incertae sedis [meta_mOTU_v25_12284]	-0.0205693	0.761596	0.986713
Initiator, past usage	ATC4	Coxibs (M01AH)	Clostridiales species incertae sedis [meta_mOTU_v25_12284]	-0.0147447	0.827457	0.992006
Initiator, active usage	ATC4	Coxibs (M01AH)	Clostridiales species incertae sedis [meta_mOTU_v25_12288]	0.0144466	0.831274	0.989955
Initiator, past usage	ATC4	Coxibs (M01AH)	Clostridiales species incertae sedis [meta_mOTU_v25_12288]	-0.19048	0.00448745	0.50598
Initiator, active usage	ATC4	Coxibs (M01AH)	Clostridiales species incertae sedis [meta_mOTU_v25_12298]	-0.000552291	0.993501	0.999104
Initiator, past usage	ATC4	Coxibs (M01AH)	Clostridiales species incertae sedis [meta_mOTU_v25_12298]	0.143593	0.0328737	0.749428
Initiator, active usage	ATC4	Coxibs (M01AH)	Clostridiales species incertae sedis [meta_mOTU_v25_12300]	0.0190546	0.778679	0.98833
Initiator, past usage	ATC4	Coxibs (M01AH)	Clostridiales species incertae sedis [meta_mOTU_v25_12300]	0.0696195	0.302846	0.949817
Initiator, active usage	ATC4	Coxibs (M01AH)	Clostridiales species incertae sedis [meta_mOTU_v25_12301]	0.0326504	0.630052	0.985037
Initiator, past usage	ATC4	Coxibs (M01AH)	Clostridiales species incertae sedis [meta_mOTU_v25_12301]	-0.130529	0.0526542	0.789008
Initiator, active usage	ATC4	Coxibs (M01AH)	Clostridiales species incertae sedis [meta_mOTU_v25_12304]	0.0118643	0.861095	0.991366
Initiator, past usage	ATC4	Coxibs (M01AH)	Clostridiales species incertae sedis [meta_mOTU_v25_12304]	0.120242	0.0744456	0.830614
Initiator, active usage	ATC4	Coxibs (M01AH)	Clostridiales species incertae sedis [meta_mOTU_v25_12307]	-0.0370761	0.58439	0.983989
Initiator, past usage	ATC4	Coxibs (M01AH)	Clostridiales species incertae sedis [meta_mOTU_v25_12307]	0.0791006	0.241566	0.927304
Initiator, active usage	ATC4	Coxibs (M01AH)	Clostridiales species incertae sedis [meta_mOTU_v25_12309]	-0.036865	0.586533	0.983989
Initiator, past usage	ATC4	Coxibs (M01AH)	Clostridiales species incertae sedis [meta_mOTU_v25_12309]	-0.142479	0.0342677	0.759324
Initiator, active usage	ATC4	Coxibs (M01AH)	Clostridiales species incertae sedis [meta_mOTU_v25_12323]	0.116667	0.0842598	0.881242
Initiator, past usage	ATC4	Coxibs (M01AH)	Clostridiales species incertae sedis [meta_mOTU_v25_12323]	0.0185356	0.784075	0.988419
Initiator, active usage	ATC4	Coxibs (M01AH)	Clostridiales species incertae sedis [meta_mOTU_v25_12327]	-0.0185376	0.784535	0.98833
Initiator, past usage	ATC4	Coxibs (M01AH)	Clostridiales species incertae sedis [meta_mOTU_v25_12327]	-0.0307302	0.649574	0.980328
Initiator, active usage	ATC4	Coxibs (M01AH)	Clostridiales species incertae sedis [meta_mOTU_v25_12334]	0.0727216	0.282861	0.947328
Initiator, past usage	ATC4	Coxibs (M01AH)	Clostridiales species incertae sedis [meta_mOTU_v25_12334]	0.0241721	0.720824	0.985705
Initiator, active usage	ATC4	Coxibs (M01AH)	Clostridiales species incertae sedis [meta_mOTU_v25_12340]	0.0701695	0.300141	0.948435
Initiator, past usage	ATC4	Coxibs (M01AH)	Clostridiales species incertae sedis [meta_mOTU_v25_12340]	0.13862	0.0394943	0.768203
Initiator, active usage	ATC4	Coxibs (M01AH)	Clostridiales species incertae sedis [meta_mOTU_v25_12351]	-0.0487167	0.472205	0.976945
Initiator, past usage	ATC4	Coxibs (M01AH)	Clostridiales species incertae sedis [meta_mOTU_v25_12351]	0.0563575	0.404435	0.961477
Initiator, active usage	ATC4	Coxibs (M01AH)	Clostridiales species incertae sedis [meta_mOTU_v25_12356]	0.0388366	0.566662	0.983989
Initiator, past usage	ATC4	Coxibs (M01AH)	Clostridiales species incertae sedis [meta_mOTU_v25_12356]	-0.0454743	0.501241	0.972677
Initiator, active usage	ATC4	Coxibs (M01AH)	Clostridiales species incertae sedis [meta_mOTU_v25_12361]	0.058827	0.385216	0.974879
Initiator, past usage	ATC4	Coxibs (M01AH)	Clostridiales species incertae sedis [meta_mOTU_v25_12361]	-0.0470787	0.486246	0.971456
Initiator, active usage	ATC4	Coxibs (M01AH)	Clostridiales species incertae sedis [meta_mOTU_v25_12382]	0.0199652	0.768395	0.987157
Initiator, past usage	ATC4	Coxibs (M01AH)	Clostridiales species incertae sedis [meta_mOTU_v25_12382]	0.0819757	0.224828	0.924991
Initiator, active usage	ATC4	Coxibs (M01AH)	Clostridiales species incertae sedis [meta_mOTU_v25_12390]	0.121512	0.0720645	0.879611
Initiator, past usage	ATC4	Coxibs (M01AH)	Clostridiales species incertae sedis [meta_mOTU_v25_12390]	0.13943	0.038345	0.767118
Initiator, active usage	ATC4	Coxibs (M01AH)	Clostridiales species incertae sedis [meta_mOTU_v25_12411]	-0.056977	0.400362	0.974879
Initiator, past usage	ATC4	Coxibs (M01AH)	Clostridiales species incertae sedis [meta_mOTU_v25_12411]	0.0207534	0.758992	0.987693
Initiator, active usage	ATC4	Coxibs (M01AH)	Clostridiales species incertae sedis [meta_mOTU_v25_12425]	0.0536842	0.428185	0.974879
Initiator, past usage	ATC4	Coxibs (M01AH)	Clostridiales species incertae sedis [meta_mOTU_v25_12425]	0.0306003	0.650957	0.980328
Initiator, active usage	ATC4	Coxibs (M01AH)	Clostridiales species incertae sedis [meta_mOTU_v25_12434]	0.0112931	0.867721	0.991366
Initiator, past usage	ATC4	Coxibs (M01AH)	Clostridiales species incertae sedis [meta_mOTU_v25_12434]	0.0401563	0.552632	0.972919
Initiator, active usage	ATC4	Coxibs (M01AH)	Clostridiales species incertae sedis [meta_mOTU_v25_12437]	-0.0148734	0.826367	0.989133
Initiator, past usage	ATC4	Coxibs (M01AH)	Clostridiales species incertae sedis [meta_mOTU_v25_12437]	-0.0629038	0.351983	0.95903
Initiator, active usage	ATC4	Coxibs (M01AH)	Clostridiales species incertae sedis [meta_mOTU_v25_12445]	0.0474217	0.484075	0.977695
Initiator, past usage	ATC4	Coxibs (M01AH)	Clostridiales species incertae sedis [meta_mOTU_v25_12445]	-0.0251852	0.709639	0.985334
Initiator, active usage	ATC4	Coxibs (M01AH)	Clostridiales species incertae sedis [meta_mOTU_v25_12447]	0.0771623	0.254419	0.947328
Initiator, past usage	ATC4	Coxibs (M01AH)	Clostridiales species incertae sedis [meta_mOTU_v25_12447]	0.0495045	0.464038	0.967184
Initiator, active usage	ATC4	Coxibs (M01AH)	Clostridiales species incertae sedis [meta_mOTU_v25_12452]	-0.010433	0.877713	0.991366
Initiator, past usage	ATC4	Coxibs (M01AH)	Clostridiales species incertae sedis [meta_mOTU_v25_12452]	-0.078128	0.24742	0.930367
Initiator, active usage	ATC4	Coxibs (M01AH)	Clostridiales species incertae sedis [meta_mOTU_v25_12463]	-0.037475	0.580351	0.983989
Initiator, past usage	ATC4	Coxibs (M01AH)	Clostridiales species incertae sedis [meta_mOTU_v25_12463]	0.00160227	0.981104	0.998816
Initiator, active usage	ATC4	Coxibs (M01AH)	Clostridiales species incertae sedis [meta_mOTU_v25_12470]	0.0490924	0.468792	0.976945
Initiator, past usage	ATC4	Coxibs (M01AH)	Clostridiales species incertae sedis [meta_mOTU_v25_12470]	0.096573	0.152469	0.901634
Initiator, active usage	ATC4	Coxibs (M01AH)	Clostridiales species incertae sedis [meta_mOTU_v25_12473]	0.0703586	0.298838	0.948435
Initiator, past usage	ATC4	Coxibs (M01AH)	Clostridiales species incertae sedis [meta_mOTU_v25_12473]	0.101122	0.133977	0.888022
Initiator, active usage	ATC4	Coxibs (M01AH)	Clostridiales species incertae sedis [meta_mOTU_v25_12476]	0.0263377	0.697651	0.985574
Initiator, past usage	ATC4	Coxibs (M01AH)	Clostridiales species incertae sedis [meta_mOTU_v25_12476]	-0.0846471	0.210029	0.919368
Initiator, active usage	ATC4	Coxibs (M01AH)	Clostridiales species incertae sedis [meta_mOTU_v25_12486]	-0.0431598	0.524247	0.980934
Initiator, past usage	ATC4	Coxibs (M01AH)	Clostridiales species incertae sedis [meta_mOTU_v25_12486]	-0.0210578	0.755568	0.987693
Initiator, active usage	ATC4	Coxibs (M01AH)	Clostridiales species incertae sedis [meta_mOTU_v25_12487]	-0.0426751	0.52892	0.980934
Initiator, past usage	ATC4	Coxibs (M01AH)	Clostridiales species incertae sedis [meta_mOTU_v25_12487]	-0.0346824	0.608077	0.977534
Initiator, active usage	ATC4	Coxibs (M01AH)	Clostridiales species incertae sedis [meta_mOTU_v25_12494]	0.0336768	0.619328	0.985018
Initiator, past usage	ATC4	Coxibs (M01AH)	Clostridiales species incertae sedis [meta_mOTU_v25_12494]	-0.165245	0.0139114	0.654901
Initiator, active usage	ATC4	Coxibs (M01AH)	Clostridiales species incertae sedis [meta_mOTU_v25_12496]	0.0108166	0.873254	0.991366
Initiator, past usage	ATC4	Coxibs (M01AH)	Clostridiales species incertae sedis [meta_mOTU_v25_12496]	0.0611164	0.36586	0.960991
Initiator, active usage	ATC4	Coxibs (M01AH)	Clostridiales species incertae sedis [meta_mOTU_v25_12516]	0.0779061	0.249855	0.947328
Initiator, past usage	ATC4	Coxibs (M01AH)	Clostridiales species incertae sedis [meta_mOTU_v25_12516]	-0.0294548	0.663208	0.980866
Initiator, active usage	ATC4	Coxibs (M01AH)	Clostridiales species incertae sedis [meta_mOTU_v25_12521]	0.135373	0.0448878	0.770771
Initiator, past usage	ATC4	Coxibs (M01AH)	Clostridiales species incertae sedis [meta_mOTU_v25_12521]	0.0731176	0.279138	0.944242
Initiator, active usage	ATC4	Coxibs (M01AH)	Clostridiales species incertae sedis [meta_mOTU_v25_12522]	-0.0159682	0.813811	0.989133
Initiator, past usage	ATC4	Coxibs (M01AH)	Clostridiales species incertae sedis [meta_mOTU_v25_12522]	-0.127707	0.0580258	0.790837
Initiator, active usage	ATC4	Coxibs (M01AH)	Clostridiales species incertae sedis [meta_mOTU_v25_12534]	-0.00811353	0.904753	0.994539
Initiator, past usage	ATC4	Coxibs (M01AH)	Clostridiales species incertae sedis [meta_mOTU_v25_12534]	-0.0391846	0.562293	0.97528
Initiator, active usage	ATC4	Coxibs (M01AH)	Clostridiales species incertae sedis [meta_mOTU_v25_12554]	0.0542892	0.422991	0.974879
Initiator, past usage	ATC4	Coxibs (M01AH)	Clostridiales species incertae sedis [meta_mOTU_v25_12554]	0.0235778	0.727412	0.98583
Initiator, active usage	ATC4	Coxibs (M01AH)	Clostridiales species incertae sedis [meta_mOTU_v25_12556]	-0.0505833	0.45538	0.976945
Initiator, past usage	ATC4	Coxibs (M01AH)	Clostridiales species incertae sedis [meta_mOTU_v25_12556]	-0.00560481	0.933971	0.997716
Initiator, active usage	ATC4	Coxibs (M01AH)	Clostridiales species incertae sedis [meta_mOTU_v25_12561]	-0.0143319	0.832593	0.989955
Initiator, past usage	ATC4	Coxibs (M01AH)	Clostridiales species incertae sedis [meta_mOTU_v25_12561]	-0.0266823	0.693225	0.985334
Initiator, active usage	ATC4	Coxibs (M01AH)	Clostridiales species incertae sedis [meta_mOTU_v25_12563]	-0.0261669	0.699516	0.985574
Initiator, past usage	ATC4	Coxibs (M01AH)	Clostridiales species incertae sedis [meta_mOTU_v25_12563]	-0.0660331	0.328493	0.957109
Initiator, active usage	ATC4	Coxibs (M01AH)	Clostridiales species incertae sedis [meta_mOTU_v25_12587]	-0.00673826	0.92084	0.994637
Initiator, past usage	ATC4	Coxibs (M01AH)	Clostridiales species incertae sedis [meta_mOTU_v25_12587]	0.10555	0.11768	0.873103
Initiator, active usage	ATC4	Coxibs (M01AH)	Clostridiales species incertae sedis [meta_mOTU_v25_12602]	-0.043538	0.520614	0.980175
Initiator, past usage	ATC4	Coxibs (M01AH)	Clostridiales species incertae sedis [meta_mOTU_v25_12602]	0.035063	0.604142	0.977534
Initiator, active usage	ATC4	Coxibs (M01AH)	Clostridiales species incertae sedis [meta_mOTU_v25_12631]	-0.0128083	0.850168	0.991366
Initiator, past usage	ATC4	Coxibs (M01AH)	Clostridiales species incertae sedis [meta_mOTU_v25_12631]	-0.0853674	0.206162	0.919368
Initiator, active usage	ATC4	Coxibs (M01AH)	Clostridiales species incertae sedis [meta_mOTU_v25_12635]	-0.092543	0.17139	0.932675
Initiator, past usage	ATC4	Coxibs (M01AH)	Clostridiales species incertae sedis [meta_mOTU_v25_12635]	0.0992688	0.14129	0.892148
Initiator, active usage	ATC4	Coxibs (M01AH)	Clostridiales species incertae sedis [meta_mOTU_v25_12667]	0.120108	0.0754389	0.881242
Initiator, past usage	ATC4	Coxibs (M01AH)	Clostridiales species incertae sedis [meta_mOTU_v25_12667]	0.0602484	0.372721	0.960991
Initiator, active usage	ATC4	Coxibs (M01AH)	Clostridiales species incertae sedis [meta_mOTU_v25_12668]	-0.104127	0.123597	0.916444
Initiator, past usage	ATC4	Coxibs (M01AH)	Clostridiales species incertae sedis [meta_mOTU_v25_12668]	0.0887102	0.188885	0.918833
Initiator, active usage	ATC4	Coxibs (M01AH)	Clostridiales species incertae sedis [meta_mOTU_v25_12674]	0.129817	0.0545211	0.825179
Initiator, past usage	ATC4	Coxibs (M01AH)	Clostridiales species incertae sedis [meta_mOTU_v25_12674]	0.0775986	0.250648	0.931249
Initiator, active usage	ATC4	Coxibs (M01AH)	Clostridiales species incertae sedis [meta_mOTU_v25_12690]	0.162743	0.0156816	0.639325
Initiator, past usage	ATC4	Coxibs (M01AH)	Clostridiales species incertae sedis [meta_mOTU_v25_12690]	-0.00809193	0.904788	0.997716
Initiator, active usage	ATC4	Coxibs (M01AH)	Clostridiales species incertae sedis [meta_mOTU_v25_12691]	-0.000947824	0.988847	0.998903
Initiator, past usage	ATC4	Coxibs (M01AH)	Clostridiales species incertae sedis [meta_mOTU_v25_12691]	-0.159159	0.0178956	0.699498
Initiator, active usage	ATC4	Coxibs (M01AH)	Clostridiales species incertae sedis [meta_mOTU_v25_12706]	0.0383633	0.571403	0.983989
Initiator, past usage	ATC4	Coxibs (M01AH)	Clostridiales species incertae sedis [meta_mOTU_v25_12706]	0.0296293	0.661336	0.980866
Initiator, active usage	ATC4	Coxibs (M01AH)	Clostridiales species incertae sedis [meta_mOTU_v25_12707]	-0.0871482	0.197849	0.945043
Initiator, past usage	ATC4	Coxibs (M01AH)	Clostridiales species incertae sedis [meta_mOTU_v25_12707]	-0.0128042	0.849877	0.995679
Initiator, active usage	ATC4	Coxibs (M01AH)	Clostridiales species incertae sedis [meta_mOTU_v25_12747]	-0.0275722	0.684222	0.985574
Initiator, past usage	ATC4	Coxibs (M01AH)	Clostridiales species incertae sedis [meta_mOTU_v25_12747]	0.101309	0.133253	0.887047
Initiator, active usage	ATC4	Coxibs (M01AH)	Clostridiales species incertae sedis [meta_mOTU_v25_12755]	0.0252613	0.709439	0.985574
Initiator, past usage	ATC4	Coxibs (M01AH)	Clostridiales species incertae sedis [meta_mOTU_v25_12755]	0.131731	0.0504952	0.789008
Initiator, active usage	ATC4	Coxibs (M01AH)	Clostridiales species incertae sedis [meta_mOTU_v25_12761]	-0.030456	0.653239	0.985574
Initiator, past usage	ATC4	Coxibs (M01AH)	Clostridiales species incertae sedis [meta_mOTU_v25_12761]	-0.0120787	0.85829	0.997509
Initiator, active usage	ATC4	Coxibs (M01AH)	Clostridiales species incertae sedis [meta_mOTU_v25_12763]	0.0825715	0.222526	0.945803
Initiator, past usage	ATC4	Coxibs (M01AH)	Clostridiales species incertae sedis [meta_mOTU_v25_12763]	0.0984872	0.144465	0.894809
Initiator, active usage	ATC4	Coxibs (M01AH)	Clostridiales species incertae sedis [meta_mOTU_v25_12774]	-0.00553062	0.934992	0.995107
Initiator, past usage	ATC4	Coxibs (M01AH)	Clostridiales species incertae sedis [meta_mOTU_v25_12774]	-0.165684	0.0136568	0.654901
Initiator, active usage	ATC4	Coxibs (M01AH)	Clostridiales species incertae sedis [meta_mOTU_v25_12776]	0.0279959	0.679634	0.985574
Initiator, past usage	ATC4	Coxibs (M01AH)	Clostridiales species incertae sedis [meta_mOTU_v25_12776]	-0.0728122	0.281157	0.946246
Initiator, active usage	ATC4	Coxibs (M01AH)	Clostridiales species incertae sedis [meta_mOTU_v25_12786]	-0.0048494	0.942985	0.995808
Initiator, past usage	ATC4	Coxibs (M01AH)	Clostridiales species incertae sedis [meta_mOTU_v25_12786]	-0.100961	0.1346	0.888022
Initiator, active usage	ATC4	Coxibs (M01AH)	Clostridiales species incertae sedis [meta_mOTU_v25_12804]	0.0571694	0.398771	0.974879
Initiator, past usage	ATC4	Coxibs (M01AH)	Clostridiales species incertae sedis [meta_mOTU_v25_12804]	0.0669729	0.321641	0.956936
Initiator, active usage	ATC4	Coxibs (M01AH)	Clostridiales species incertae sedis [meta_mOTU_v25_12809]	0.149409	0.0266965	0.684405
Initiator, past usage	ATC4	Coxibs (M01AH)	Clostridiales species incertae sedis [meta_mOTU_v25_12809]	0.176452	0.00856544	0.601021
Initiator, active usage	ATC4	Coxibs (M01AH)	Clostridiales species incertae sedis [meta_mOTU_v25_12832]	0.0274431	0.685622	0.985574
Initiator, past usage	ATC4	Coxibs (M01AH)	Clostridiales species incertae sedis [meta_mOTU_v25_12832]	-0.0507447	0.452906	0.965666
Initiator, active usage	ATC4	Coxibs (M01AH)	Clostridiales species incertae sedis [meta_mOTU_v25_12855]	-0.0245341	0.717441	0.985574
Initiator, past usage	ATC4	Coxibs (M01AH)	Clostridiales species incertae sedis [meta_mOTU_v25_12855]	-0.0141434	0.83439	0.992918
Initiator, active usage	ATC4	Coxibs (M01AH)	Clostridiales species incertae sedis [meta_mOTU_v25_12873]	-0.0196549	0.771896	0.987933
Initiator, past usage	ATC4	Coxibs (M01AH)	Clostridiales species incertae sedis [meta_mOTU_v25_12873]	-0.0344327	0.610663	0.977534
Initiator, active usage	ATC4	Coxibs (M01AH)	Clostridiales species incertae sedis [meta_mOTU_v25_12887]	0.0581278	0.390899	0.974879
Initiator, past usage	ATC4	Coxibs (M01AH)	Clostridiales species incertae sedis [meta_mOTU_v25_12887]	-0.0336644	0.618653	0.977534
Initiator, active usage	ATC4	Coxibs (M01AH)	Clostridiales species incertae sedis [meta_mOTU_v25_12910]	-0.0705759	0.297344	0.948435
Initiator, past usage	ATC4	Coxibs (M01AH)	Clostridiales species incertae sedis [meta_mOTU_v25_12910]	0.051485	0.446332	0.965009
Initiator, active usage	ATC4	Coxibs (M01AH)	Clostridiales species incertae sedis [meta_mOTU_v25_12952]	-0.0839468	0.214891	0.945803
Initiator, past usage	ATC4	Coxibs (M01AH)	Clostridiales species incertae sedis [meta_mOTU_v25_12952]	0.0102726	0.879304	0.997635
Initiator, active usage	ATC4	Coxibs (M01AH)	Clostridiales species incertae sedis [meta_mOTU_v25_12974]	-0.0201171	0.766684	0.987157
Initiator, past usage	ATC4	Coxibs (M01AH)	Clostridiales species incertae sedis [meta_mOTU_v25_12974]	-0.0222646	0.742041	0.987339
Initiator, active usage	ATC4	Coxibs (M01AH)	Clostridiales species incertae sedis [meta_mOTU_v25_12978]	0.0172384	0.799303	0.98833
Initiator, past usage	ATC4	Coxibs (M01AH)	Clostridiales species incertae sedis [meta_mOTU_v25_12978]	0.050595	0.454241	0.965666
Initiator, active usage	ATC4	Coxibs (M01AH)	Clostridiales species incertae sedis [meta_mOTU_v25_13006]	0.010379	0.878341	0.991366
Initiator, past usage	ATC4	Coxibs (M01AH)	Clostridiales species incertae sedis [meta_mOTU_v25_13006]	0.0374868	0.579362	0.976562
Initiator, active usage	ATC4	Coxibs (M01AH)	Clostridiales species incertae sedis [meta_mOTU_v25_13031]	-0.00323621	0.961933	0.997947
Initiator, past usage	ATC4	Coxibs (M01AH)	Clostridiales species incertae sedis [meta_mOTU_v25_13031]	0.0838312	0.214473	0.920949
Initiator, active usage	ATC4	Coxibs (M01AH)	Clostridiales species incertae sedis [meta_mOTU_v25_13115]	-0.0697011	0.303387	0.948435
Initiator, past usage	ATC4	Coxibs (M01AH)	Clostridiales species incertae sedis [meta_mOTU_v25_13115]	-0.0313087	0.643427	0.980328
Initiator, active usage	ATC4	Coxibs (M01AH)	Clostridiales species incertae sedis [meta_mOTU_v25_13137]	-0.0454426	0.50252	0.977695
Initiator, past usage	ATC4	Coxibs (M01AH)	Clostridiales species incertae sedis [meta_mOTU_v25_13137]	0.0496473	0.462749	0.967162
Initiator, active usage	ATC4	Coxibs (M01AH)	Clostridiales species incertae sedis [meta_mOTU_v25_13147]	0.0331647	0.624669	0.985037
Initiator, past usage	ATC4	Coxibs (M01AH)	Clostridiales species incertae sedis [meta_mOTU_v25_13147]	0.0213469	0.752321	0.987693
Initiator, active usage	ATC4	Coxibs (M01AH)	Clostridiales species incertae sedis [meta_mOTU_v25_13155]	-0.04631	0.49439	0.977695
Initiator, past usage	ATC4	Coxibs (M01AH)	Clostridiales species incertae sedis [meta_mOTU_v25_13155]	0.0270631	0.689073	0.985334
Initiator, active usage	ATC4	Coxibs (M01AH)	Clostridiales species incertae sedis [meta_mOTU_v25_13159]	-0.0807599	0.232874	0.94607
Initiator, past usage	ATC4	Coxibs (M01AH)	Clostridiales species incertae sedis [meta_mOTU_v25_13159]	-0.08336	0.21707	0.922184
Initiator, active usage	ATC4	Coxibs (M01AH)	Clostridiales species incertae sedis [meta_mOTU_v25_13165]	0.00210426	0.975243	0.997947
Initiator, past usage	ATC4	Coxibs (M01AH)	Clostridiales species incertae sedis [meta_mOTU_v25_13165]	0.130836	0.0520961	0.789008
Initiator, active usage	ATC4	Coxibs (M01AH)	Clostridiales species incertae sedis [meta_mOTU_v25_13168]	-0.0853883	0.207092	0.945803
Initiator, past usage	ATC4	Coxibs (M01AH)	Clostridiales species incertae sedis [meta_mOTU_v25_13168]	0.014898	0.825691	0.992006
Initiator, active usage	ATC4	Coxibs (M01AH)	Clostridiales species incertae sedis [meta_mOTU_v25_13176]	-0.0141397	0.834806	0.990507
Initiator, past usage	ATC4	Coxibs (M01AH)	Clostridiales species incertae sedis [meta_mOTU_v25_13176]	0.128509	0.0564551	0.789192
Initiator, active usage	ATC4	Coxibs (M01AH)	Clostridiales species incertae sedis [meta_mOTU_v25_13187]	-0.00746896	0.912288	0.994539
Initiator, past usage	ATC4	Coxibs (M01AH)	Clostridiales species incertae sedis [meta_mOTU_v25_13187]	-0.0454082	0.501864	0.972677
Initiator, active usage	ATC4	Coxibs (M01AH)	Clostridiales species incertae sedis [meta_mOTU_v25_13200]	-0.0368512	0.586674	0.983989
Initiator, past usage	ATC4	Coxibs (M01AH)	Clostridiales species incertae sedis [meta_mOTU_v25_13200]	-0.0683158	0.312012	0.952963
Initiator, active usage	ATC4	Coxibs (M01AH)	Clostridiales species incertae sedis [meta_mOTU_v25_13264]	-0.0584473	0.388296	0.974879
Initiator, past usage	ATC4	Coxibs (M01AH)	Clostridiales species incertae sedis [meta_mOTU_v25_13264]	0.0390871	0.563266	0.97528
Initiator, active usage	ATC4	Coxibs (M01AH)	Clostridiales species incertae sedis [meta_mOTU_v25_13280]	-0.0655229	0.333362	0.956029
Initiator, past usage	ATC4	Coxibs (M01AH)	Clostridiales species incertae sedis [meta_mOTU_v25_13280]	-0.210915	0.00161469	0.411599
Initiator, active usage	ATC4	Coxibs (M01AH)	Clostridiales species incertae sedis [meta_mOTU_v25_13304]	0.0279513	0.680117	0.985574
Initiator, past usage	ATC4	Coxibs (M01AH)	Clostridiales species incertae sedis [meta_mOTU_v25_13304]	0.00784285	0.907706	0.997716
Initiator, active usage	ATC4	Coxibs (M01AH)	Clostridiales species incertae sedis [meta_mOTU_v25_13308]	-0.0659575	0.330158	0.956029
Initiator, past usage	ATC4	Coxibs (M01AH)	Clostridiales species incertae sedis [meta_mOTU_v25_13308]	0.0683913	0.311476	0.952397
Initiator, active usage	ATC4	Coxibs (M01AH)	Clostridiales species incertae sedis [meta_mOTU_v25_13328]	0.00849898	0.900251	0.99338
Initiator, past usage	ATC4	Coxibs (M01AH)	Clostridiales species incertae sedis [meta_mOTU_v25_13328]	0.123095	0.0677737	0.818789
Initiator, active usage	ATC4	Coxibs (M01AH)	Clostridiales species incertae sedis [meta_mOTU_v25_13332]	-0.0614359	0.364456	0.968565
Initiator, past usage	ATC4	Coxibs (M01AH)	Clostridiales species incertae sedis [meta_mOTU_v25_13332]	-0.0473803	0.483454	0.970647
Initiator, active usage	ATC4	Coxibs (M01AH)	Clostridiales species incertae sedis [meta_mOTU_v25_13377]	0.123857	0.0666978	0.860879
Initiator, past usage	ATC4	Coxibs (M01AH)	Clostridiales species incertae sedis [meta_mOTU_v25_13377]	-0.066483	0.325202	0.957109
Initiator, active usage	ATC4	Coxibs (M01AH)	Clostridiales species incertae sedis [meta_mOTU_v25_13390]	-0.00140112	0.983514	0.997947
Initiator, past usage	ATC4	Coxibs (M01AH)	Clostridiales species incertae sedis [meta_mOTU_v25_13390]	-0.107939	0.109552	0.863036
Initiator, active usage	ATC4	Coxibs (M01AH)	Clostridiales species incertae sedis [meta_mOTU_v25_13415]	-0.092072	0.173589	0.934033
Initiator, past usage	ATC4	Coxibs (M01AH)	Clostridiales species incertae sedis [meta_mOTU_v25_13415]	-0.159353	0.0177553	0.699498
Initiator, active usage	ATC4	Coxibs (M01AH)	Clostridiales species incertae sedis [meta_mOTU_v25_13486]	-0.137452	0.0416693	0.759258
Initiator, past usage	ATC4	Coxibs (M01AH)	Clostridiales species incertae sedis [meta_mOTU_v25_13486]	0.0584775	0.386961	0.960991
Initiator, active usage	ATC4	Coxibs (M01AH)	Clostridiales species incertae sedis [meta_mOTU_v25_13572]	0.0330189	0.626193	0.985037
Initiator, past usage	ATC4	Coxibs (M01AH)	Clostridiales species incertae sedis [meta_mOTU_v25_13572]	0.0371633	0.582642	0.97701
Initiator, active usage	ATC4	Coxibs (M01AH)	Clostridiales species incertae sedis [meta_mOTU_v25_13616]	-0.000970222	0.988584	0.998903
Initiator, past usage	ATC4	Coxibs (M01AH)	Clostridiales species incertae sedis [meta_mOTU_v25_13616]	-0.0271918	0.687671	0.985334
Initiator, active usage	ATC4	Coxibs (M01AH)	Clostridiales species incertae sedis [meta_mOTU_v25_13659]	-0.0567912	0.401903	0.974879
Initiator, past usage	ATC4	Coxibs (M01AH)	Clostridiales species incertae sedis [meta_mOTU_v25_13659]	-0.00149447	0.982375	0.998816
Initiator, active usage	ATC4	Coxibs (M01AH)	Clostridiales species incertae sedis [meta_mOTU_v25_13660]	0.152242	0.0239185	0.682169
Initiator, past usage	ATC4	Coxibs (M01AH)	Clostridiales species incertae sedis [meta_mOTU_v25_13660]	-0.0382991	0.571165	0.975281
Initiator, active usage	ATC4	Coxibs (M01AH)	Clostridiales species incertae sedis [meta_mOTU_v25_13662]	-0.0268845	0.69169	0.985574
Initiator, past usage	ATC4	Coxibs (M01AH)	Clostridiales species incertae sedis [meta_mOTU_v25_13662]	-0.167033	0.0128994	0.640066
Initiator, active usage	ATC4	Coxibs (M01AH)	Clostridiales species incertae sedis [meta_mOTU_v25_13686]	-0.00544099	0.936043	0.995107
Initiator, past usage	ATC4	Coxibs (M01AH)	Clostridiales species incertae sedis [meta_mOTU_v25_13686]	0.0638209	0.344991	0.95764
Initiator, active usage	ATC4	Coxibs (M01AH)	Clostridiales species incertae sedis [meta_mOTU_v25_13701]	-0.0890684	0.18811	0.944183
Initiator, past usage	ATC4	Coxibs (M01AH)	Clostridiales species incertae sedis [meta_mOTU_v25_13701]	0.0565335	0.402967	0.961477
Initiator, active usage	ATC4	Coxibs (M01AH)	Clostridiales species incertae sedis [meta_mOTU_v25_13710]	0.0421014	0.534479	0.980934
Initiator, past usage	ATC4	Coxibs (M01AH)	Clostridiales species incertae sedis [meta_mOTU_v25_13710]	0.0983532	0.145014	0.895301
Initiator, active usage	ATC4	Coxibs (M01AH)	Clostridiales species incertae sedis [meta_mOTU_v25_13719]	-0.00405622	0.952298	0.996617
Initiator, past usage	ATC4	Coxibs (M01AH)	Clostridiales species incertae sedis [meta_mOTU_v25_13719]	0.0440392	0.514857	0.972677
Initiator, active usage	ATC4	Coxibs (M01AH)	Clostridiales species incertae sedis [meta_mOTU_v25_13749]	0.0147127	0.828213	0.989347
Initiator, past usage	ATC4	Coxibs (M01AH)	Clostridiales species incertae sedis [meta_mOTU_v25_13749]	0.102613	0.128306	0.88207
Initiator, active usage	ATC4	Coxibs (M01AH)	Clostridiales species incertae sedis [meta_mOTU_v25_13774]	-0.00855712	0.899572	0.993148
Initiator, past usage	ATC4	Coxibs (M01AH)	Clostridiales species incertae sedis [meta_mOTU_v25_13774]	-0.0107034	0.874284	0.997509
Initiator, active usage	ATC4	Coxibs (M01AH)	Clostridiales species incertae sedis [meta_mOTU_v25_13784]	-0.0361373	0.593948	0.983989
Initiator, past usage	ATC4	Coxibs (M01AH)	Clostridiales species incertae sedis [meta_mOTU_v25_13784]	0.0195919	0.772099	0.987693
Initiator, active usage	ATC4	Coxibs (M01AH)	Clostridiales species incertae sedis [meta_mOTU_v25_13792]	-0.00193271	0.977261	0.997947
Initiator, past usage	ATC4	Coxibs (M01AH)	Clostridiales species incertae sedis [meta_mOTU_v25_13792]	-0.0667997	0.322897	0.956936
Initiator, active usage	ATC4	Coxibs (M01AH)	Clostridiales species incertae sedis [meta_mOTU_v25_13847]	0.0217422	0.748446	0.985574
Initiator, past usage	ATC4	Coxibs (M01AH)	Clostridiales species incertae sedis [meta_mOTU_v25_13847]	-0.0677598	0.315975	0.955861
Initiator, active usage	ATC4	Coxibs (M01AH)	Clostridiales species incertae sedis [meta_mOTU_v25_13863]	0.000467635	0.994497	0.999104
Initiator, past usage	ATC4	Coxibs (M01AH)	Clostridiales species incertae sedis [meta_mOTU_v25_13863]	-0.0159219	0.813923	0.990962
Initiator, active usage	ATC4	Coxibs (M01AH)	Clostridiales species incertae sedis [meta_mOTU_v25_13922]	-0.0824357	0.22329	0.945803
Initiator, past usage	ATC4	Coxibs (M01AH)	Clostridiales species incertae sedis [meta_mOTU_v25_13922]	0.019316	0.775222	0.987693
Initiator, active usage	ATC4	Coxibs (M01AH)	Clostridiales species incertae sedis [meta_mOTU_v25_13923]	-0.0415125	0.540216	0.980934
Initiator, past usage	ATC4	Coxibs (M01AH)	Clostridiales species incertae sedis [meta_mOTU_v25_13923]	0.0872009	0.196549	0.918833
Initiator, active usage	ATC4	Coxibs (M01AH)	Clostridiales species incertae sedis [meta_mOTU_v25_13955]	0.139085	0.0392805	0.751916
Initiator, past usage	ATC4	Coxibs (M01AH)	Clostridiales species incertae sedis [meta_mOTU_v25_13955]	0.00697152	0.917921	0.997716
Initiator, active usage	ATC4	Coxibs (M01AH)	Clostridiales species incertae sedis [meta_mOTU_v25_14118]	0.0478034	0.480559	0.977695
Initiator, past usage	ATC4	Coxibs (M01AH)	Clostridiales species incertae sedis [meta_mOTU_v25_14118]	0.0456072	0.49999	0.972677
Initiator, active usage	ATC4	Coxibs (M01AH)	Clostridiales species incertae sedis [meta_mOTU_v25_14120]	-0.0955635	0.157774	0.920251
Initiator, past usage	ATC4	Coxibs (M01AH)	Clostridiales species incertae sedis [meta_mOTU_v25_14120]	0.0325067	0.630777	0.977806
Initiator, active usage	ATC4	Coxibs (M01AH)	Clostridiales species incertae sedis [meta_mOTU_v25_14166]	0.0584061	0.38863	0.974879
Initiator, past usage	ATC4	Coxibs (M01AH)	Clostridiales species incertae sedis [meta_mOTU_v25_14166]	-0.0106909	0.874429	0.997509
Initiator, active usage	ATC4	Coxibs (M01AH)	Clostridiales species incertae sedis [meta_mOTU_v25_14315]	0.00568198	0.933217	0.995107
Initiator, past usage	ATC4	Coxibs (M01AH)	Clostridiales species incertae sedis [meta_mOTU_v25_14315]	0.029542	0.662273	0.980866
Initiator, active usage	ATC4	Coxibs (M01AH)	Clostridiales species incertae sedis [meta_mOTU_v25_14342]	-0.0459567	0.497694	0.977695
Initiator, past usage	ATC4	Coxibs (M01AH)	Clostridiales species incertae sedis [meta_mOTU_v25_14342]	-0.0568185	0.400596	0.961477
Initiator, active usage	ATC4	Coxibs (M01AH)	Clostridiales species incertae sedis [meta_mOTU_v25_14346]	-0.0354898	0.600581	0.983989
Initiator, past usage	ATC4	Coxibs (M01AH)	Clostridiales species incertae sedis [meta_mOTU_v25_14346]	0.0271125	0.688535	0.985334
Initiator, active usage	ATC4	Coxibs (M01AH)	Clostridiales species incertae sedis [meta_mOTU_v25_14425]	0.0728527	0.281992	0.947328
Initiator, past usage	ATC4	Coxibs (M01AH)	Clostridiales species incertae sedis [meta_mOTU_v25_14425]	0.193358	0.00390846	0.48836
Initiator, active usage	ATC4	Coxibs (M01AH)	Clostridiales species incertae sedis [meta_mOTU_v25_14513]	-0.0790551	0.242917	0.947328
Initiator, past usage	ATC4	Coxibs (M01AH)	Clostridiales species incertae sedis [meta_mOTU_v25_14513]	0.0172724	0.798463	0.989523
Initiator, active usage	ATC4	Coxibs (M01AH)	Clostridium phoceensis [ref_mOTU_v25_08865]	0.0518389	0.444254	0.974879
Initiator, past usage	ATC4	Coxibs (M01AH)	Clostridium phoceensis [ref_mOTU_v25_08865]	-0.0361081	0.5934	0.977488
Initiator, active usage	ATC4	Coxibs (M01AH)	Clostridium saudiense/disporicum [ref_mOTU_v25_04336]	0.0321676	0.635123	0.985497
Initiator, past usage	ATC4	Coxibs (M01AH)	Clostridium saudiense/disporicum [ref_mOTU_v25_04336]	0.0323746	0.632167	0.978529
Initiator, active usage	ATC4	Coxibs (M01AH)	Clostridium sp. [ref_mOTU_v25_03599]	0.120925	0.0734599	0.881242
Initiator, past usage	ATC4	Coxibs (M01AH)	Clostridium sp. [ref_mOTU_v25_03599]	-0.00502277	0.940815	0.997716
Initiator, active usage	ATC4	Coxibs (M01AH)	Clostridium sp. [ref_mOTU_v25_03604]	0.0837506	0.215968	0.945803
Initiator, past usage	ATC4	Coxibs (M01AH)	Clostridium sp. [ref_mOTU_v25_03604]	-0.0223176	0.741449	0.987339
Initiator, active usage	ATC4	Coxibs (M01AH)	Clostridium sp. [ref_mOTU_v25_03606]	-0.0545387	0.42086	0.974879
Initiator, past usage	ATC4	Coxibs (M01AH)	Clostridium sp. [ref_mOTU_v25_03606]	0.0118216	0.861276	0.997509
Initiator, active usage	ATC4	Coxibs (M01AH)	Clostridium sp. [ref_mOTU_v25_03608]	0.00348278	0.959036	0.997777
Initiator, past usage	ATC4	Coxibs (M01AH)	Clostridium sp. [ref_mOTU_v25_03608]	0.00616863	0.927346	0.997716
Initiator, active usage	ATC4	Coxibs (M01AH)	Clostridium sp. [ref_mOTU_v25_03610]	0.0329184	0.627245	0.985037
Initiator, past usage	ATC4	Coxibs (M01AH)	Clostridium sp. [ref_mOTU_v25_03610]	-0.0276991	0.682158	0.985334
Initiator, active usage	ATC4	Coxibs (M01AH)	Clostridium sp. [ref_mOTU_v25_03613]	0.00549541	0.935405	0.995107
Initiator, past usage	ATC4	Coxibs (M01AH)	Clostridium sp. [ref_mOTU_v25_03613]	-0.0549811	0.416027	0.961477
Initiator, active usage	ATC4	Coxibs (M01AH)	Clostridium sp. [ref_mOTU_v25_03618]	0.0741408	0.273548	0.947328
Initiator, past usage	ATC4	Coxibs (M01AH)	Clostridium sp. [ref_mOTU_v25_03618]	-0.0690852	0.306581	0.95012
Initiator, active usage	ATC4	Coxibs (M01AH)	Clostridium sp. [ref_mOTU_v25_03619]	-0.0764572	0.258798	0.947328
Initiator, past usage	ATC4	Coxibs (M01AH)	Clostridium sp. [ref_mOTU_v25_03619]	0.0710257	0.293161	0.947485
Initiator, active usage	ATC4	Coxibs (M01AH)	Clostridium sp. [ref_mOTU_v25_03621]	-0.0579259	0.392549	0.974879
Initiator, past usage	ATC4	Coxibs (M01AH)	Clostridium sp. [ref_mOTU_v25_03621]	0.00579128	0.93178	0.997716
Initiator, active usage	ATC4	Coxibs (M01AH)	Clostridium sp. [ref_mOTU_v25_03622]	0.0633816	0.349434	0.965937
Initiator, past usage	ATC4	Coxibs (M01AH)	Clostridium sp. [ref_mOTU_v25_03622]	-0.032249	0.633489	0.979146
Initiator, active usage	ATC4	Coxibs (M01AH)	Clostridium sp. [ref_mOTU_v25_03675]	0.0855168	0.206406	0.945803
Initiator, past usage	ATC4	Coxibs (M01AH)	Clostridium sp. [ref_mOTU_v25_03675]	-0.0581836	0.389356	0.960991
Initiator, active usage	ATC4	Coxibs (M01AH)	Clostridium sp. [ref_mOTU_v25_03680]	0.0712012	0.293074	0.948435
Initiator, past usage	ATC4	Coxibs (M01AH)	Clostridium sp. [ref_mOTU_v25_03680]	-0.0204613	0.762282	0.987693
Initiator, active usage	ATC4	Coxibs (M01AH)	Clostridium sp. 26_22 [ref_mOTU_v25_10411]	0.0690795	0.30773	0.948435
Initiator, past usage	ATC4	Coxibs (M01AH)	Clostridium sp. 26_22 [ref_mOTU_v25_10411]	0.0413482	0.540895	0.972677
Initiator, active usage	ATC4	Coxibs (M01AH)	Clostridium sp. 27_14 [meta_mOTU_v25_12513]	-0.114194	0.0910944	0.896214
Initiator, past usage	ATC4	Coxibs (M01AH)	Clostridium sp. 27_14 [meta_mOTU_v25_12513]	-0.0157748	0.815611	0.99145
Initiator, active usage	ATC4	Coxibs (M01AH)	Clostridium sp. CAG:1193 [meta_mOTU_v25_12245]	0.0892395	0.18726	0.944093
Initiator, past usage	ATC4	Coxibs (M01AH)	Clostridium sp. CAG:1193 [meta_mOTU_v25_12245]	0.191538	0.00426625	0.495501
Initiator, active usage	ATC4	Coxibs (M01AH)	Clostridium sp. CAG:127 [meta_mOTU_v25_12306]	0.0293223	0.665353	0.985574
Initiator, past usage	ATC4	Coxibs (M01AH)	Clostridium sp. CAG:127 [meta_mOTU_v25_12306]	-0.0675712	0.317327	0.956936
Initiator, active usage	ATC4	Coxibs (M01AH)	Clostridium sp. CAG:138 [meta_mOTU_v25_12233]	-0.0431536	0.524306	0.980934
Initiator, past usage	ATC4	Coxibs (M01AH)	Clostridium sp. CAG:138 [meta_mOTU_v25_12233]	0.0937332	0.164954	0.907001
Initiator, active usage	ATC4	Coxibs (M01AH)	Clostridium sp. CAG:167 [ref_mOTU_v25_07613]	-0.116169	0.085601	0.882532
Initiator, past usage	ATC4	Coxibs (M01AH)	Clostridium sp. CAG:167 [ref_mOTU_v25_07613]	-0.0867399	0.198935	0.918833
Initiator, active usage	ATC4	Coxibs (M01AH)	Clostridium sp. CAG:217 [meta_mOTU_v25_12270]	-0.107916	0.110445	0.899023
Initiator, past usage	ATC4	Coxibs (M01AH)	Clostridium sp. CAG:217 [meta_mOTU_v25_12270]	0.0111232	0.869396	0.997509
Initiator, active usage	ATC4	Coxibs (M01AH)	Clostridium sp. CAG:226 [meta_mOTU_v25_12471]	-0.0529467	0.434567	0.974879
Initiator, past usage	ATC4	Coxibs (M01AH)	Clostridium sp. CAG:226 [meta_mOTU_v25_12471]	-0.0288663	0.669537	0.981926
Initiator, active usage	ATC4	Coxibs (M01AH)	Clostridium sp. CAG:230 [ref_mOTU_v25_07616]	-0.06226	0.358045	0.968196
Initiator, past usage	ATC4	Coxibs (M01AH)	Clostridium sp. CAG:230 [ref_mOTU_v25_07616]	-0.0222583	0.742112	0.987339
Initiator, active usage	ATC4	Coxibs (M01AH)	Clostridium sp. CAG:253 [ref_mOTU_v25_03600]	0.0263294	0.697741	0.985574
Initiator, past usage	ATC4	Coxibs (M01AH)	Clostridium sp. CAG:253 [ref_mOTU_v25_03600]	-0.142744	0.0339318	0.758811
Initiator, active usage	ATC4	Coxibs (M01AH)	Clostridium sp. CAG:273 [meta_mOTU_v25_12673]	-0.0690783	0.307738	0.948435
Initiator, past usage	ATC4	Coxibs (M01AH)	Clostridium sp. CAG:273 [meta_mOTU_v25_12673]	0.00646591	0.923855	0.997716
Initiator, active usage	ATC4	Coxibs (M01AH)	Clostridium sp. CAG:288 [ref_mOTU_v25_07618]	0.0659142	0.330476	0.956029
Initiator, past usage	ATC4	Coxibs (M01AH)	Clostridium sp. CAG:288 [ref_mOTU_v25_07618]	-0.149741	0.0260136	0.730772
Initiator, active usage	ATC4	Coxibs (M01AH)	Clostridium sp. CAG:302 [meta_mOTU_v25_12499]	0.0333044	0.62321	0.985037
Initiator, past usage	ATC4	Coxibs (M01AH)	Clostridium sp. CAG:302 [meta_mOTU_v25_12499]	0.0484761	0.473384	0.967656
Initiator, active usage	ATC4	Coxibs (M01AH)	Clostridium sp. CAG:306 [meta_mOTU_v25_12613]	0.00755863	0.911239	0.994539
Initiator, past usage	ATC4	Coxibs (M01AH)	Clostridium sp. CAG:306 [meta_mOTU_v25_12613]	0.000121629	0.998565	0.999421
Initiator, active usage	ATC4	Coxibs (M01AH)	Clostridium sp. CAG:343 [meta_mOTU_v25_12430]	0.0553236	0.414196	0.974879
Initiator, past usage	ATC4	Coxibs (M01AH)	Clostridium sp. CAG:343 [meta_mOTU_v25_12430]	0.0424843	0.529823	0.972677
Initiator, active usage	ATC4	Coxibs (M01AH)	Clostridium sp. CAG:349 [ref_mOTU_v25_07622]	0.0352407	0.603142	0.983989
Initiator, past usage	ATC4	Coxibs (M01AH)	Clostridium sp. CAG:349 [ref_mOTU_v25_07622]	0.0991535	0.141755	0.892148
Initiator, active usage	ATC4	Coxibs (M01AH)	Clostridium sp. CAG:389 [ref_mOTU_v25_03615]	0.0451427	0.505347	0.977695
Initiator, past usage	ATC4	Coxibs (M01AH)	Clostridium sp. CAG:389 [ref_mOTU_v25_03615]	-0.0356499	0.598099	0.977534
Initiator, active usage	ATC4	Coxibs (M01AH)	Clostridium sp. CAG:411 [ref_mOTU_v25_07623]	-0.0797425	0.238832	0.947328
Initiator, past usage	ATC4	Coxibs (M01AH)	Clostridium sp. CAG:411 [ref_mOTU_v25_07623]	-0.0640824	0.343014	0.957576
Initiator, active usage	ATC4	Coxibs (M01AH)	Clostridium sp. CAG:433 [meta_mOTU_v25_12886]	-0.0330855	0.625496	0.985037
Initiator, past usage	ATC4	Coxibs (M01AH)	Clostridium sp. CAG:433 [meta_mOTU_v25_12886]	-0.105744	0.117002	0.873103
Initiator, active usage	ATC4	Coxibs (M01AH)	Clostridium sp. CAG:440 [meta_mOTU_v25_12406]	0.0231657	0.732583	0.985574
Initiator, past usage	ATC4	Coxibs (M01AH)	Clostridium sp. CAG:440 [meta_mOTU_v25_12406]	-0.0235533	0.727684	0.985904
Initiator, active usage	ATC4	Coxibs (M01AH)	Clostridium sp. CAG:448 [meta_mOTU_v25_12255]	-0.0567702	0.402077	0.974879
Initiator, past usage	ATC4	Coxibs (M01AH)	Clostridium sp. CAG:448 [meta_mOTU_v25_12255]	0.0513287	0.447716	0.965666
Initiator, active usage	ATC4	Coxibs (M01AH)	Clostridium sp. CAG:451 [meta_mOTU_v25_12646]	-0.046772	0.490089	0.977695
Initiator, past usage	ATC4	Coxibs (M01AH)	Clostridium sp. CAG:451 [meta_mOTU_v25_12646]	0.0676887	0.316485	0.956493
Initiator, active usage	ATC4	Coxibs (M01AH)	Clostridium sp. CAG:452 [meta_mOTU_v25_12543]	-0.0426999	0.52868	0.980934
Initiator, past usage	ATC4	Coxibs (M01AH)	Clostridium sp. CAG:452 [meta_mOTU_v25_12543]	-0.0627618	0.353073	0.959962
Initiator, active usage	ATC4	Coxibs (M01AH)	Clostridium sp. CAG:492 [meta_mOTU_v25_12462]	-0.111051	0.100413	0.899023
Initiator, past usage	ATC4	Coxibs (M01AH)	Clostridium sp. CAG:492 [meta_mOTU_v25_12462]	-0.064971	0.33635	0.957109
Initiator, active usage	ATC4	Coxibs (M01AH)	Clostridium sp. CAG:524 [meta_mOTU_v25_12495]	-0.0186549	0.783205	0.98833
Initiator, past usage	ATC4	Coxibs (M01AH)	Clostridium sp. CAG:524 [meta_mOTU_v25_12495]	0.0173406	0.797685	0.989523
Initiator, active usage	ATC4	Coxibs (M01AH)	Clostridium sp. CAG:533 [meta_mOTU_v25_12421]	-0.0692041	0.306856	0.948435
Initiator, past usage	ATC4	Coxibs (M01AH)	Clostridium sp. CAG:533 [meta_mOTU_v25_12421]	-0.0535277	0.428476	0.961477
Initiator, active usage	ATC4	Coxibs (M01AH)	Clostridium sp. CAG:557 [meta_mOTU_v25_13367]	0.0541513	0.424172	0.974879
Initiator, past usage	ATC4	Coxibs (M01AH)	Clostridium sp. CAG:557 [meta_mOTU_v25_13367]	0.00434255	0.948818	0.997716
Initiator, active usage	ATC4	Coxibs (M01AH)	Clostridium sp. CAG:571 [ref_mOTU_v25_07639]	-0.0509867	0.451789	0.975136
Initiator, past usage	ATC4	Coxibs (M01AH)	Clostridium sp. CAG:571 [ref_mOTU_v25_07639]	0.033194	0.623568	0.977757
Initiator, active usage	ATC4	Coxibs (M01AH)	Clostridium sp. CAG:58 [ref_mOTU_v25_07640]	0.059175	0.382405	0.974879
Initiator, past usage	ATC4	Coxibs (M01AH)	Clostridium sp. CAG:58 [ref_mOTU_v25_07640]	0.0193645	0.774672	0.987693
Initiator, active usage	ATC4	Coxibs (M01AH)	Clostridium sp. CAG:594 [meta_mOTU_v25_12571]	-0.113418	0.093329	0.897951
Initiator, past usage	ATC4	Coxibs (M01AH)	Clostridium sp. CAG:594 [meta_mOTU_v25_12571]	0.0894514	0.185202	0.918833
Initiator, active usage	ATC4	Coxibs (M01AH)	Clostridium sp. CAG:628 [meta_mOTU_v25_12644]	-0.0414705	0.540626	0.980934
Initiator, past usage	ATC4	Coxibs (M01AH)	Clostridium sp. CAG:628 [meta_mOTU_v25_12644]	0.156096	0.0202534	0.713757
Initiator, active usage	ATC4	Coxibs (M01AH)	Clostridium sp. CAG:628 [meta_mOTU_v25_12940]	0.104178	0.123412	0.916444
Initiator, past usage	ATC4	Coxibs (M01AH)	Clostridium sp. CAG:628 [meta_mOTU_v25_12940]	-0.00388386	0.954218	0.997716
Initiator, active usage	ATC4	Coxibs (M01AH)	Clostridium sp. CAG:7 [ref_mOTU_v25_07647]	0.0614634	0.364241	0.968565
Initiator, past usage	ATC4	Coxibs (M01AH)	Clostridium sp. CAG:7 [ref_mOTU_v25_07647]	-0.0699997	0.300207	0.949817
Initiator, active usage	ATC4	Coxibs (M01AH)	Clostridium sp. CAG:798 [meta_mOTU_v25_12275]	-0.0500721	0.459955	0.976945
Initiator, past usage	ATC4	Coxibs (M01AH)	Clostridium sp. CAG:798 [meta_mOTU_v25_12275]	0.0705801	0.296207	0.948248
Initiator, active usage	ATC4	Coxibs (M01AH)	Clostridium species incertae sedis [meta_mOTU_v25_12234]	-0.149561	0.0265407	0.684405
Initiator, past usage	ATC4	Coxibs (M01AH)	Clostridium species incertae sedis [meta_mOTU_v25_12234]	0.0584841	0.386908	0.960991
Initiator, active usage	ATC4	Coxibs (M01AH)	Clostridium species incertae sedis [meta_mOTU_v25_12249]	0.0703194	0.299107	0.948435
Initiator, past usage	ATC4	Coxibs (M01AH)	Clostridium species incertae sedis [meta_mOTU_v25_12249]	0.0868565	0.19833	0.918833
Initiator, active usage	ATC4	Coxibs (M01AH)	Clostridium species incertae sedis [meta_mOTU_v25_12324]	-0.0883434	0.191745	0.944183
Initiator, past usage	ATC4	Coxibs (M01AH)	Clostridium species incertae sedis [meta_mOTU_v25_12324]	-0.0881887	0.191508	0.918833
Initiator, active usage	ATC4	Coxibs (M01AH)	Clostridium species incertae sedis [meta_mOTU_v25_12348]	0.0114972	0.865353	0.991366
Initiator, past usage	ATC4	Coxibs (M01AH)	Clostridium species incertae sedis [meta_mOTU_v25_12348]	-0.105361	0.118341	0.873952
Initiator, active usage	ATC4	Coxibs (M01AH)	Clostridium species incertae sedis [meta_mOTU_v25_12350]	0.172966	0.0101616	0.57519
Initiator, past usage	ATC4	Coxibs (M01AH)	Clostridium species incertae sedis [meta_mOTU_v25_12350]	0.0274116	0.68528	0.985334
Initiator, active usage	ATC4	Coxibs (M01AH)	Clostridium species incertae sedis [meta_mOTU_v25_12399]	0.0611794	0.366465	0.9686
Initiator, past usage	ATC4	Coxibs (M01AH)	Clostridium species incertae sedis [meta_mOTU_v25_12399]	-0.0335663	0.619676	0.977534
Initiator, active usage	ATC4	Coxibs (M01AH)	Clostridium species incertae sedis [meta_mOTU_v25_12417]	0.00441078	0.948134	0.996096
Initiator, past usage	ATC4	Coxibs (M01AH)	Clostridium species incertae sedis [meta_mOTU_v25_12417]	-0.0796477	0.238315	0.925422
Initiator, active usage	ATC4	Coxibs (M01AH)	Clostridium species incertae sedis [meta_mOTU_v25_12597]	0.0335059	0.621108	0.985037
Initiator, past usage	ATC4	Coxibs (M01AH)	Clostridium species incertae sedis [meta_mOTU_v25_12597]	-0.0384483	0.569666	0.975281
Initiator, active usage	ATC4	Coxibs (M01AH)	Clostridium species incertae sedis [meta_mOTU_v25_12640]	0.0923413	0.172329	0.934033
Initiator, past usage	ATC4	Coxibs (M01AH)	Clostridium species incertae sedis [meta_mOTU_v25_12640]	0.0592112	0.381022	0.960991
Initiator, active usage	ATC4	Coxibs (M01AH)	Clostridium species incertae sedis [meta_mOTU_v25_12650]	0.0466993	0.490765	0.977695
Initiator, past usage	ATC4	Coxibs (M01AH)	Clostridium species incertae sedis [meta_mOTU_v25_12650]	0.0793418	0.240129	0.925721
Initiator, active usage	ATC4	Coxibs (M01AH)	Clostridium species incertae sedis [meta_mOTU_v25_12696]	0.039281	0.562227	0.983989
Initiator, past usage	ATC4	Coxibs (M01AH)	Clostridium species incertae sedis [meta_mOTU_v25_12696]	-0.116037	0.0852423	0.844353
Initiator, active usage	ATC4	Coxibs (M01AH)	Clostridium species incertae sedis [meta_mOTU_v25_12762]	0.045938	0.497869	0.977695
Initiator, past usage	ATC4	Coxibs (M01AH)	Clostridium species incertae sedis [meta_mOTU_v25_12762]	-0.00513311	0.939517	0.997716
Initiator, active usage	ATC4	Coxibs (M01AH)	Clostridium species incertae sedis [meta_mOTU_v25_12977]	-0.0750606	0.267624	0.947328
Initiator, past usage	ATC4	Coxibs (M01AH)	Clostridium species incertae sedis [meta_mOTU_v25_12977]	-0.0555431	0.411271	0.961477
Initiator, active usage	ATC4	Coxibs (M01AH)	Clostridium species incertae sedis [meta_mOTU_v25_13081]	-0.00852037	0.900001	0.99332
Initiator, past usage	ATC4	Coxibs (M01AH)	Clostridium species incertae sedis [meta_mOTU_v25_13081]	-0.0256263	0.704788	0.985334
Initiator, active usage	ATC4	Coxibs (M01AH)	Clostridium species incertae sedis [meta_mOTU_v25_13125]	0.00553358	0.934957	0.995107
Initiator, past usage	ATC4	Coxibs (M01AH)	Clostridium species incertae sedis [meta_mOTU_v25_13125]	-0.0188783	0.780184	0.987693
Initiator, active usage	ATC4	Coxibs (M01AH)	Clostridium species incertae sedis [meta_mOTU_v25_13210]	-0.0616779	0.362566	0.968565
Initiator, past usage	ATC4	Coxibs (M01AH)	Clostridium species incertae sedis [meta_mOTU_v25_13210]	-0.0224593	0.739867	0.987243
Initiator, active usage	ATC4	Coxibs (M01AH)	Clostridium species incertae sedis [meta_mOTU_v25_13428]	-0.0561564	0.407193	0.974879
Initiator, past usage	ATC4	Coxibs (M01AH)	Clostridium species incertae sedis [meta_mOTU_v25_13428]	0.0126237	0.851968	0.996631
Initiator, active usage	ATC4	Coxibs (M01AH)	Clostridium species incertae sedis [meta_mOTU_v25_13564]	0.0614989	0.363963	0.968565
Initiator, past usage	ATC4	Coxibs (M01AH)	Clostridium species incertae sedis [meta_mOTU_v25_13564]	0.0374415	0.579821	0.976562
Initiator, active usage	ATC4	Coxibs (M01AH)	Clostridium species incertae sedis [meta_mOTU_v25_13679]	-0.0494091	0.465925	0.976945
Initiator, past usage	ATC4	Coxibs (M01AH)	Clostridium species incertae sedis [meta_mOTU_v25_13679]	-0.0528439	0.434407	0.96229
Initiator, active usage	ATC4	Coxibs (M01AH)	Clostridium species incertae sedis [meta_mOTU_v25_14411]	-0.0810303	0.231308	0.94607
Initiator, past usage	ATC4	Coxibs (M01AH)	Clostridium species incertae sedis [meta_mOTU_v25_14411]	-0.187821	0.00508977	0.518241
Initiator, active usage	ATC4	Coxibs (M01AH)	Collinsella aerofaciens [ref_mOTU_v25_03626]	-0.0572301	0.398269	0.974879
Initiator, past usage	ATC4	Coxibs (M01AH)	Collinsella aerofaciens [ref_mOTU_v25_03626]	-0.0223681	0.740885	0.987243
Initiator, active usage	ATC4	Coxibs (M01AH)	Collinsella bouchesdurhonensis [ref_mOTU_v25_03627]	-0.0344267	0.611543	0.983989
Initiator, past usage	ATC4	Coxibs (M01AH)	Collinsella bouchesdurhonensis [ref_mOTU_v25_03627]	0.000658451	0.992234	0.999141
Initiator, active usage	ATC4	Coxibs (M01AH)	Collinsella species incertae sedis [meta_mOTU_v25_12451]	-0.0239966	0.723376	0.985574
Initiator, past usage	ATC4	Coxibs (M01AH)	Collinsella species incertae sedis [meta_mOTU_v25_12451]	0.0204725	0.762156	0.987693
Initiator, active usage	ATC4	Coxibs (M01AH)	Coprobacter fastidiosus [ref_mOTU_v25_03667]	0.0850664	0.208815	0.945803
Initiator, past usage	ATC4	Coxibs (M01AH)	Coprobacter fastidiosus [ref_mOTU_v25_03667]	0.0303782	0.653326	0.980328
Initiator, active usage	ATC4	Coxibs (M01AH)	Coprococcus catus [ref_mOTU_v25_11851]	0.00561046	0.934056	0.995107
Initiator, past usage	ATC4	Coxibs (M01AH)	Coprococcus catus [ref_mOTU_v25_11851]	-0.0441676	0.513631	0.972677
Initiator, active usage	ATC4	Coxibs (M01AH)	Coprococcus comes [ref_mOTU_v25_03690]	0.0327073	0.629456	0.985037
Initiator, past usage	ATC4	Coxibs (M01AH)	Coprococcus comes [ref_mOTU_v25_03690]	0.0102277	0.879828	0.997635
Initiator, active usage	ATC4	Coxibs (M01AH)	Coprococcus eutactus [ref_mOTU_v25_02377]	0.16576	0.0138296	0.608397
Initiator, past usage	ATC4	Coxibs (M01AH)	Coprococcus eutactus [ref_mOTU_v25_02377]	0.142178	0.0346538	0.759324
Initiator, active usage	ATC4	Coxibs (M01AH)	Coprococcus eutactus [ref_mOTU_v25_02378]	0.0682588	0.313527	0.951253
Initiator, past usage	ATC4	Coxibs (M01AH)	Coprococcus eutactus [ref_mOTU_v25_02378]	0.000356923	0.99579	0.999342
Initiator, active usage	ATC4	Coxibs (M01AH)	Coraliomargarita sp. CAG:312 [ref_mOTU_v25_07662]	-0.0666032	0.325435	0.955815
Initiator, past usage	ATC4	Coxibs (M01AH)	Coraliomargarita sp. CAG:312 [ref_mOTU_v25_07662]	-0.0078329	0.907822	0.997716
Initiator, active usage	ATC4	Coxibs (M01AH)	Dehalococcoidales species incertae sedis [meta_mOTU_v25_12232]	0.0218258	0.747511	0.985574
Initiator, past usage	ATC4	Coxibs (M01AH)	Dehalococcoidales species incertae sedis [meta_mOTU_v25_12232]	0.00424144	0.950008	0.997716
Initiator, active usage	ATC4	Coxibs (M01AH)	Dehalococcoidales species incertae sedis [meta_mOTU_v25_12246]	0.0690334	0.308053	0.948435
Initiator, past usage	ATC4	Coxibs (M01AH)	Dehalococcoidales species incertae sedis [meta_mOTU_v25_12246]	0.0883959	0.190463	0.918833
Initiator, active usage	ATC4	Coxibs (M01AH)	Dehalococcoidales species incertae sedis [meta_mOTU_v25_12342]	-0.100962	0.13549	0.92003
Initiator, past usage	ATC4	Coxibs (M01AH)	Dehalococcoidales species incertae sedis [meta_mOTU_v25_12342]	-0.0698478	0.301259	0.949817
Initiator, active usage	ATC4	Coxibs (M01AH)	Desulfovibrio piger [ref_mOTU_v25_06282]	-0.00172892	0.979658	0.997947
Initiator, past usage	ATC4	Coxibs (M01AH)	Desulfovibrio piger [ref_mOTU_v25_06282]	-0.128872	0.0557565	0.789192
Initiator, active usage	ATC4	Coxibs (M01AH)	Desulfovibrio species incertae sedis [meta_mOTU_v25_12490]	0.0675087	0.318886	0.954603
Initiator, past usage	ATC4	Coxibs (M01AH)	Desulfovibrio species incertae sedis [meta_mOTU_v25_12490]	-0.0405706	0.548538	0.972748
Initiator, active usage	ATC4	Coxibs (M01AH)	Dialister invisus [ref_mOTU_v25_03691]	0.0559679	0.408772	0.974879
Initiator, past usage	ATC4	Coxibs (M01AH)	Dialister invisus [ref_mOTU_v25_03691]	-0.030183	0.65541	0.980328
Initiator, active usage	ATC4	Coxibs (M01AH)	Dialister sp. CAG:486 [ref_mOTU_v25_07666]	0.055692	0.411089	0.974879
Initiator, past usage	ATC4	Coxibs (M01AH)	Dialister sp. CAG:486 [ref_mOTU_v25_07666]	-0.13995	0.0376213	0.767118
Initiator, active usage	ATC4	Coxibs (M01AH)	Dorea formicigenerans [ref_mOTU_v25_03668]	0.0328154	0.628323	0.985037
Initiator, past usage	ATC4	Coxibs (M01AH)	Dorea formicigenerans [ref_mOTU_v25_03668]	-0.0495218	0.463882	0.967184
Initiator, active usage	ATC4	Coxibs (M01AH)	Dorea longicatena [ref_mOTU_v25_03692]	-0.0596761	0.378382	0.972993
Initiator, past usage	ATC4	Coxibs (M01AH)	Dorea longicatena [ref_mOTU_v25_03692]	-0.0622789	0.356796	0.960945
Initiator, active usage	ATC4	Coxibs (M01AH)	Dorea longicatena [ref_mOTU_v25_03693]	0.071024	0.29428	0.948435
Initiator, past usage	ATC4	Coxibs (M01AH)	Dorea longicatena [ref_mOTU_v25_03693]	0.00206665	0.975629	0.998619
Initiator, active usage	ATC4	Coxibs (M01AH)	Duodenibacillus massiliensis [ref_mOTU_v25_03665]	0.103969	0.124174	0.916444
Initiator, past usage	ATC4	Coxibs (M01AH)	Duodenibacillus massiliensis [ref_mOTU_v25_03665]	-0.0633674	0.348437	0.958135
Initiator, active usage	ATC4	Coxibs (M01AH)	Eggerthella lenta [ref_mOTU_v25_00719]	0.0141726	0.834428	0.990507
Initiator, past usage	ATC4	Coxibs (M01AH)	Eggerthella lenta [ref_mOTU_v25_00719]	0.107934	0.10957	0.863036
Initiator, active usage	ATC4	Coxibs (M01AH)	Eggerthella sp. CAG:368 [meta_mOTU_v25_13928]	-0.0441024	0.515218	0.977695
Initiator, past usage	ATC4	Coxibs (M01AH)	Eggerthella sp. CAG:368 [meta_mOTU_v25_13928]	-0.0866627	0.199337	0.918833
Initiator, active usage	ATC4	Coxibs (M01AH)	Eggerthella species incertae sedis [meta_mOTU_v25_12316]	-0.033989	0.616082	0.984012
Initiator, past usage	ATC4	Coxibs (M01AH)	Eggerthella species incertae sedis [meta_mOTU_v25_12316]	0.0314289	0.642154	0.979987
Initiator, active usage	ATC4	Coxibs (M01AH)	Eggerthellaceae species incertae sedis [meta_mOTU_v25_12569]	-0.0399799	0.555288	0.983989
Initiator, past usage	ATC4	Coxibs (M01AH)	Eggerthellaceae species incertae sedis [meta_mOTU_v25_12569]	0.00820414	0.903474	0.997716
Initiator, active usage	ATC4	Coxibs (M01AH)	Eggerthellaceae species incertae sedis [meta_mOTU_v25_13204]	0.0166115	0.806455	0.988828
Initiator, past usage	ATC4	Coxibs (M01AH)	Eggerthellaceae species incertae sedis [meta_mOTU_v25_13204]	-0.181004	0.00697817	0.56569
Initiator, active usage	ATC4	Coxibs (M01AH)	Eggerthellales species incertae sedis [meta_mOTU_v25_13811]	-0.0673561	0.319984	0.955815
Initiator, past usage	ATC4	Coxibs (M01AH)	Eggerthellales species incertae sedis [meta_mOTU_v25_13811]	0.0869877	0.19765	0.918833
Initiator, active usage	ATC4	Coxibs (M01AH)	Eisenbergiella tayi [ref_mOTU_v25_03446]	-0.0837662	0.215882	0.945803
Initiator, past usage	ATC4	Coxibs (M01AH)	Eisenbergiella tayi [ref_mOTU_v25_03446]	-0.0592928	0.380365	0.960991
Initiator, active usage	ATC4	Coxibs (M01AH)	Enterobacterales sp. [ref_mOTU_v25_00085]	0.0081025	0.904882	0.994539
Initiator, past usage	ATC4	Coxibs (M01AH)	Enterobacterales sp. [ref_mOTU_v25_00085]	0.00749197	0.911818	0.997716
Initiator, active usage	ATC4	Coxibs (M01AH)	Erysipelotrichaceae species incertae sedis [meta_mOTU_v25_13000]	-0.121043	0.0731761	0.881242
Initiator, past usage	ATC4	Coxibs (M01AH)	Erysipelotrichaceae species incertae sedis [meta_mOTU_v25_13000]	0.0503921	0.456055	0.965666
Initiator, active usage	ATC4	Coxibs (M01AH)	Eubacterium ramulus [ref_mOTU_v25_03570]	-0.14291	0.0341315	0.745966
Initiator, past usage	ATC4	Coxibs (M01AH)	Eubacterium ramulus [ref_mOTU_v25_03570]	-0.138435	0.0397616	0.768203
Initiator, active usage	ATC4	Coxibs (M01AH)	Eubacterium sp. [ref_mOTU_v25_02373]	-0.109826	0.104242	0.899023
Initiator, past usage	ATC4	Coxibs (M01AH)	Eubacterium sp. [ref_mOTU_v25_02373]	-0.0381162	0.573006	0.975281
Initiator, active usage	ATC4	Coxibs (M01AH)	Eubacterium sp. [ref_mOTU_v25_03633]	0.0416017	0.539345	0.980934
Initiator, past usage	ATC4	Coxibs (M01AH)	Eubacterium sp. [ref_mOTU_v25_03633]	0.106871	0.113131	0.866772
Initiator, active usage	ATC4	Coxibs (M01AH)	Eubacterium sp. CAG:156 [ref_mOTU_v25_07673]	-0.0329189	0.62724	0.985037
Initiator, past usage	ATC4	Coxibs (M01AH)	Eubacterium sp. CAG:156 [ref_mOTU_v25_07673]	0.00947817	0.888575	0.997716
Initiator, active usage	ATC4	Coxibs (M01AH)	Eubacterium sp. CAG:161 [ref_mOTU_v25_07674]	-0.110902	0.100873	0.899023
Initiator, past usage	ATC4	Coxibs (M01AH)	Eubacterium sp. CAG:161 [ref_mOTU_v25_07674]	-0.00311636	0.963258	0.998422
Initiator, active usage	ATC4	Coxibs (M01AH)	Eubacterium sp. CAG:180 [ref_mOTU_v25_07675]	0.0386857	0.568172	0.983989
Initiator, past usage	ATC4	Coxibs (M01AH)	Eubacterium sp. CAG:180 [ref_mOTU_v25_07675]	0.0630633	0.35076	0.95903
Initiator, active usage	ATC4	Coxibs (M01AH)	Eubacterium sp. CAG:202 [meta_mOTU_v25_12308]	0.0118267	0.861531	0.991366
Initiator, past usage	ATC4	Coxibs (M01AH)	Eubacterium sp. CAG:202 [meta_mOTU_v25_12308]	-0.115891	0.0856372	0.844353
Initiator, active usage	ATC4	Coxibs (M01AH)	Eubacterium sp. CAG:274 [meta_mOTU_v25_12688]	-0.0805428	0.234136	0.94607
Initiator, past usage	ATC4	Coxibs (M01AH)	Eubacterium sp. CAG:274 [meta_mOTU_v25_12688]	-0.0548248	0.417356	0.961477
Initiator, active usage	ATC4	Coxibs (M01AH)	Eubacterium sp. CAG:38 [ref_mOTU_v25_07679]	0.043853	0.517599	0.977695
Initiator, past usage	ATC4	Coxibs (M01AH)	Eubacterium sp. CAG:38 [ref_mOTU_v25_07679]	-0.0202306	0.764883	0.987693
Initiator, active usage	ATC4	Coxibs (M01AH)	Eubacterium species incertae sedis [meta_mOTU_v25_12260]	0.0147592	0.827679	0.989347
Initiator, past usage	ATC4	Coxibs (M01AH)	Eubacterium species incertae sedis [meta_mOTU_v25_12260]	-0.0610045	0.366741	0.960991
Initiator, active usage	ATC4	Coxibs (M01AH)	Eubacterium species incertae sedis [meta_mOTU_v25_12314]	0.0898209	0.184391	0.938625
Initiator, past usage	ATC4	Coxibs (M01AH)	Eubacterium species incertae sedis [meta_mOTU_v25_12314]	0.0660293	0.328521	0.957109
Initiator, active usage	ATC4	Coxibs (M01AH)	Eubacterium species incertae sedis [meta_mOTU_v25_12474]	-0.0506445	0.454834	0.976945
Initiator, past usage	ATC4	Coxibs (M01AH)	Eubacterium species incertae sedis [meta_mOTU_v25_12474]	-0.00251797	0.970309	0.998422
Initiator, active usage	ATC4	Coxibs (M01AH)	Eubacterium species incertae sedis [meta_mOTU_v25_13196]	-0.000382707	0.995497	0.999104
Initiator, past usage	ATC4	Coxibs (M01AH)	Eubacterium species incertae sedis [meta_mOTU_v25_13196]	0.0724899	0.283298	0.947157
Initiator, active usage	ATC4	Coxibs (M01AH)	Eubacterium ventriosum [ref_mOTU_v25_11151]	0.0501083	0.45963	0.976945
Initiator, past usage	ATC4	Coxibs (M01AH)	Eubacterium ventriosum [ref_mOTU_v25_11151]	-0.0102287	0.879816	0.997635
Initiator, active usage	ATC4	Coxibs (M01AH)	Faecalibacterium prausnitzii [meta_mOTU_v25_13917]	0.0351433	0.604144	0.983989
Initiator, past usage	ATC4	Coxibs (M01AH)	Faecalibacterium prausnitzii [meta_mOTU_v25_13917]	-0.198416	0.00305209	0.440885
Initiator, active usage	ATC4	Coxibs (M01AH)	Faecalibacterium prausnitzii [ref_mOTU_v25_06108]	-0.0712053	0.293046	0.948435
Initiator, past usage	ATC4	Coxibs (M01AH)	Faecalibacterium prausnitzii [ref_mOTU_v25_06108]	-0.0416839	0.537611	0.972677
Initiator, active usage	ATC4	Coxibs (M01AH)	Faecalibacterium prausnitzii [ref_mOTU_v25_06109]	0.083125	0.21943	0.945803
Initiator, past usage	ATC4	Coxibs (M01AH)	Faecalibacterium prausnitzii [ref_mOTU_v25_06109]	-0.027436	0.685015	0.985334
Initiator, active usage	ATC4	Coxibs (M01AH)	Faecalibacterium prausnitzii [ref_mOTU_v25_06110]	-0.0198449	0.769752	0.987157
Initiator, past usage	ATC4	Coxibs (M01AH)	Faecalibacterium prausnitzii [ref_mOTU_v25_06110]	-0.144717	0.0315152	0.749428
Initiator, active usage	ATC4	Coxibs (M01AH)	Faecalibacterium prausnitzii [ref_mOTU_v25_06111]	-0.0262702	0.698388	0.985574
Initiator, past usage	ATC4	Coxibs (M01AH)	Faecalibacterium prausnitzii [ref_mOTU_v25_06111]	-0.0313249	0.643256	0.980328
Initiator, active usage	ATC4	Coxibs (M01AH)	Faecalibacterium prausnitzii [ref_mOTU_v25_06112]	0.0874258	0.196419	0.944799
Initiator, past usage	ATC4	Coxibs (M01AH)	Faecalibacterium prausnitzii [ref_mOTU_v25_06112]	-0.0034696	0.959097	0.998422
Initiator, active usage	ATC4	Coxibs (M01AH)	Faecalibacterium sp. [ref_mOTU_v25_03636]	-0.155547	0.0209957	0.677376
Initiator, past usage	ATC4	Coxibs (M01AH)	Faecalibacterium sp. [ref_mOTU_v25_03636]	0.0408017	0.546261	0.972748
Initiator, active usage	ATC4	Coxibs (M01AH)	Faecalibacterium species incertae sedis [meta_mOTU_v25_12303]	-0.0464064	0.493491	0.977695
Initiator, past usage	ATC4	Coxibs (M01AH)	Faecalibacterium species incertae sedis [meta_mOTU_v25_12303]	-0.00577358	0.931988	0.997716
Initiator, active usage	ATC4	Coxibs (M01AH)	Faecalibacterium species incertae sedis [meta_mOTU_v25_12325]	0.0550255	0.416719	0.974879
Initiator, past usage	ATC4	Coxibs (M01AH)	Faecalibacterium species incertae sedis [meta_mOTU_v25_12325]	-0.222319	0.000874695	0.386324
Initiator, active usage	ATC4	Coxibs (M01AH)	Faecalibacterium species incertae sedis [meta_mOTU_v25_12331]	0.045395	0.502969	0.977695
Initiator, past usage	ATC4	Coxibs (M01AH)	Faecalibacterium species incertae sedis [meta_mOTU_v25_12331]	-0.0169135	0.802564	0.989523
Initiator, active usage	ATC4	Coxibs (M01AH)	Faecalibacterium species incertae sedis [meta_mOTU_v25_12376]	-0.0357586	0.597824	0.983989
Initiator, past usage	ATC4	Coxibs (M01AH)	Faecalibacterium species incertae sedis [meta_mOTU_v25_12376]	-0.112756	0.0945115	0.856396
Initiator, active usage	ATC4	Coxibs (M01AH)	Faecalibacterium species incertae sedis [meta_mOTU_v25_12403]	0.0156602	0.817339	0.989133
Initiator, past usage	ATC4	Coxibs (M01AH)	Faecalibacterium species incertae sedis [meta_mOTU_v25_12403]	-0.0557539	0.409494	0.961477
Initiator, active usage	ATC4	Coxibs (M01AH)	Faecalitalea cylindroides [ref_mOTU_v25_03678]	0.0438581	0.51755	0.977695
Initiator, past usage	ATC4	Coxibs (M01AH)	Faecalitalea cylindroides [ref_mOTU_v25_03678]	0.0376711	0.577498	0.975861
Initiator, active usage	ATC4	Coxibs (M01AH)	Firmicutes bacterium [ref_mOTU_v25_00858]	-0.00538615	0.936687	0.995259
Initiator, past usage	ATC4	Coxibs (M01AH)	Firmicutes bacterium [ref_mOTU_v25_00858]	0.00486449	0.942677	0.997716
Initiator, active usage	ATC4	Coxibs (M01AH)	Firmicutes bacterium ADurb.Bin467 [meta_mOTU_v25_12694]	-0.000683829	0.991953	0.999104
Initiator, past usage	ATC4	Coxibs (M01AH)	Firmicutes bacterium ADurb.Bin467 [meta_mOTU_v25_12694]	-0.00595774	0.929824	0.997716
Initiator, active usage	ATC4	Coxibs (M01AH)	Firmicutes bacterium CAG:102 [ref_mOTU_v25_07726]	0.0333866	0.622353	0.985037
Initiator, past usage	ATC4	Coxibs (M01AH)	Firmicutes bacterium CAG:102 [ref_mOTU_v25_07726]	0.022432	0.740172	0.987243
Initiator, active usage	ATC4	Coxibs (M01AH)	Firmicutes bacterium CAG:114 [ref_mOTU_v25_07728]	0.128466	0.0571059	0.838163
Initiator, past usage	ATC4	Coxibs (M01AH)	Firmicutes bacterium CAG:114 [ref_mOTU_v25_07728]	0.0315978	0.640366	0.979774
Initiator, active usage	ATC4	Coxibs (M01AH)	Firmicutes bacterium CAG:137 [ref_mOTU_v25_07731]	0.0696185	0.303962	0.948435
Initiator, past usage	ATC4	Coxibs (M01AH)	Firmicutes bacterium CAG:137 [ref_mOTU_v25_07731]	0.0410339	0.543978	0.972677
Initiator, active usage	ATC4	Coxibs (M01AH)	Firmicutes bacterium CAG:170 [ref_mOTU_v25_07733]	-0.0276409	0.683477	0.985574
Initiator, past usage	ATC4	Coxibs (M01AH)	Firmicutes bacterium CAG:170 [ref_mOTU_v25_07733]	-0.155271	0.0209323	0.713757
Initiator, active usage	ATC4	Coxibs (M01AH)	Firmicutes bacterium CAG:227 [ref_mOTU_v25_07734]	0.0358537	0.596849	0.983989
Initiator, past usage	ATC4	Coxibs (M01AH)	Firmicutes bacterium CAG:227 [ref_mOTU_v25_07734]	-0.000338189	0.996011	0.999342
Initiator, active usage	ATC4	Coxibs (M01AH)	Firmicutes bacterium CAG:238 [ref_mOTU_v25_07735]	-0.0232008	0.732193	0.985574
Initiator, past usage	ATC4	Coxibs (M01AH)	Firmicutes bacterium CAG:238 [ref_mOTU_v25_07735]	-0.108227	0.108603	0.863036
Initiator, active usage	ATC4	Coxibs (M01AH)	Firmicutes bacterium CAG:272 [ref_mOTU_v25_07736]	-0.0386031	0.568999	0.983989
Initiator, past usage	ATC4	Coxibs (M01AH)	Firmicutes bacterium CAG:272 [ref_mOTU_v25_07736]	0.115864	0.0857124	0.844353
Initiator, active usage	ATC4	Coxibs (M01AH)	Firmicutes bacterium CAG:313 [ref_mOTU_v25_07737]	-0.0548552	0.418165	0.974879
Initiator, past usage	ATC4	Coxibs (M01AH)	Firmicutes bacterium CAG:313 [ref_mOTU_v25_07737]	0.109116	0.105712	0.861963
Initiator, active usage	ATC4	Coxibs (M01AH)	Firmicutes bacterium CAG:341 [ref_mOTU_v25_07738]	0.141877	0.0354626	0.751916
Initiator, past usage	ATC4	Coxibs (M01AH)	Firmicutes bacterium CAG:341 [ref_mOTU_v25_07738]	-0.0337745	0.617505	0.977534
Initiator, active usage	ATC4	Coxibs (M01AH)	Firmicutes bacterium CAG:345 [ref_mOTU_v25_07739]	-0.0182894	0.78735	0.98833
Initiator, past usage	ATC4	Coxibs (M01AH)	Firmicutes bacterium CAG:345 [ref_mOTU_v25_07739]	0.0133596	0.843446	0.994683
Initiator, active usage	ATC4	Coxibs (M01AH)	Firmicutes bacterium CAG:449 [ref_mOTU_v25_07740]	-0.0481317	0.477547	0.977695
Initiator, past usage	ATC4	Coxibs (M01AH)	Firmicutes bacterium CAG:449 [ref_mOTU_v25_07740]	-0.00961021	0.887033	0.997716
Initiator, active usage	ATC4	Coxibs (M01AH)	Firmicutes bacterium CAG:460 [ref_mOTU_v25_07741]	0.15979	0.0177	0.662777
Initiator, past usage	ATC4	Coxibs (M01AH)	Firmicutes bacterium CAG:460 [ref_mOTU_v25_07741]	-0.0277977	0.681089	0.985334
Initiator, active usage	ATC4	Coxibs (M01AH)	Firmicutes sp. [ref_mOTU_v25_02374]	-0.117824	0.0812042	0.881242
Initiator, past usage	ATC4	Coxibs (M01AH)	Firmicutes sp. [ref_mOTU_v25_02374]	-0.0568878	0.400021	0.961477
Initiator, active usage	ATC4	Coxibs (M01AH)	Firmicutes sp. [ref_mOTU_v25_02743]	0.0475861	0.482559	0.977695
Initiator, past usage	ATC4	Coxibs (M01AH)	Firmicutes sp. [ref_mOTU_v25_02743]	0.0636544	0.346254	0.958135
Initiator, active usage	ATC4	Coxibs (M01AH)	Firmicutes sp. [ref_mOTU_v25_03629]	-0.00525326	0.938246	0.995318
Initiator, past usage	ATC4	Coxibs (M01AH)	Firmicutes sp. [ref_mOTU_v25_03629]	-0.0680876	0.313635	0.953107
Initiator, active usage	ATC4	Coxibs (M01AH)	Firmicutes sp. [ref_mOTU_v25_03641]	-0.0250781	0.711451	0.985574
Initiator, past usage	ATC4	Coxibs (M01AH)	Firmicutes sp. [ref_mOTU_v25_03641]	0.0637851	0.345263	0.957892
Initiator, active usage	ATC4	Coxibs (M01AH)	Firmicutes species incertae sedis [meta_mOTU_v25_12227]	0.0293639	0.664906	0.985574
Initiator, past usage	ATC4	Coxibs (M01AH)	Firmicutes species incertae sedis [meta_mOTU_v25_12227]	-0.0932381	0.167207	0.907751
Initiator, active usage	ATC4	Coxibs (M01AH)	Firmicutes species incertae sedis [meta_mOTU_v25_12231]	-0.074839	0.269043	0.947328
Initiator, past usage	ATC4	Coxibs (M01AH)	Firmicutes species incertae sedis [meta_mOTU_v25_12231]	-0.126195	0.0610845	0.807352
Initiator, active usage	ATC4	Coxibs (M01AH)	Firmicutes species incertae sedis [meta_mOTU_v25_12285]	0.0780025	0.249268	0.947328
Initiator, past usage	ATC4	Coxibs (M01AH)	Firmicutes species incertae sedis [meta_mOTU_v25_12285]	0.0706032	0.296048	0.948248
Initiator, active usage	ATC4	Coxibs (M01AH)	Firmicutes species incertae sedis [meta_mOTU_v25_12365]	0.0892397	0.187259	0.944093
Initiator, past usage	ATC4	Coxibs (M01AH)	Firmicutes species incertae sedis [meta_mOTU_v25_12365]	-0.00286616	0.966206	0.998422
Initiator, active usage	ATC4	Coxibs (M01AH)	Firmicutes species incertae sedis [meta_mOTU_v25_12384]	-0.00687209	0.919273	0.994539
Initiator, past usage	ATC4	Coxibs (M01AH)	Firmicutes species incertae sedis [meta_mOTU_v25_12384]	-0.0189775	0.779059	0.987693
Initiator, active usage	ATC4	Coxibs (M01AH)	Firmicutes species incertae sedis [meta_mOTU_v25_12438]	-0.0273623	0.686498	0.985574
Initiator, past usage	ATC4	Coxibs (M01AH)	Firmicutes species incertae sedis [meta_mOTU_v25_12438]	0.165142	0.013972	0.655322
Initiator, active usage	ATC4	Coxibs (M01AH)	Firmicutes species incertae sedis [meta_mOTU_v25_12501]	0.0180613	0.789941	0.98833
Initiator, past usage	ATC4	Coxibs (M01AH)	Firmicutes species incertae sedis [meta_mOTU_v25_12501]	0.103685	0.124344	0.875162
Initiator, active usage	ATC4	Coxibs (M01AH)	Firmicutes species incertae sedis [meta_mOTU_v25_12633]	-0.101268	0.134306	0.92003
Initiator, past usage	ATC4	Coxibs (M01AH)	Firmicutes species incertae sedis [meta_mOTU_v25_12633]	0.134021	0.0465857	0.778878
Initiator, active usage	ATC4	Coxibs (M01AH)	Firmicutes species incertae sedis [meta_mOTU_v25_12744]	-0.00941222	0.889598	0.991915
Initiator, past usage	ATC4	Coxibs (M01AH)	Firmicutes species incertae sedis [meta_mOTU_v25_12744]	-0.0703914	0.297503	0.948511
Initiator, active usage	ATC4	Coxibs (M01AH)	Firmicutes species incertae sedis [meta_mOTU_v25_12769]	0.0195383	0.773211	0.987933
Initiator, past usage	ATC4	Coxibs (M01AH)	Firmicutes species incertae sedis [meta_mOTU_v25_12769]	0.0750086	0.266859	0.937785
Initiator, active usage	ATC4	Coxibs (M01AH)	Firmicutes species incertae sedis [meta_mOTU_v25_12845]	-0.0264261	0.696686	0.985574
Initiator, past usage	ATC4	Coxibs (M01AH)	Firmicutes species incertae sedis [meta_mOTU_v25_12845]	-0.0565231	0.403054	0.961477
Initiator, active usage	ATC4	Coxibs (M01AH)	Firmicutes species incertae sedis [meta_mOTU_v25_12924]	0.0124435	0.854388	0.991366
Initiator, past usage	ATC4	Coxibs (M01AH)	Firmicutes species incertae sedis [meta_mOTU_v25_12924]	0.063331	0.348715	0.958135
Initiator, active usage	ATC4	Coxibs (M01AH)	Firmicutes species incertae sedis [meta_mOTU_v25_12975]	-0.00730965	0.914152	0.994539
Initiator, past usage	ATC4	Coxibs (M01AH)	Firmicutes species incertae sedis [meta_mOTU_v25_12975]	-0.0585857	0.386082	0.960991
Initiator, active usage	ATC4	Coxibs (M01AH)	Firmicutes species incertae sedis [meta_mOTU_v25_13737]	0.000944179	0.98889	0.998903	Yes
Initiator, past usage	ATC4	Coxibs (M01AH)	Firmicutes species incertae sedis [meta_mOTU_v25_13737]	0.135301	0.0445121	0.77438	Yes
Initiator, active usage	ATC4	Coxibs (M01AH)	Firmicutes species incertae sedis [meta_mOTU_v25_13897]	0.0262391	0.698728	0.985574
Initiator, past usage	ATC4	Coxibs (M01AH)	Firmicutes species incertae sedis [meta_mOTU_v25_13897]	-0.0147974	0.82685	0.992006
Initiator, active usage	ATC4	Coxibs (M01AH)	Firmicutes species incertae sedis [meta_mOTU_v25_13945]	0.0386397	0.568632	0.983989
Initiator, past usage	ATC4	Coxibs (M01AH)	Firmicutes species incertae sedis [meta_mOTU_v25_13945]	-0.0449393	0.506294	0.972677
Initiator, active usage	ATC4	Coxibs (M01AH)	Firmicutes species incertae sedis [meta_mOTU_v25_14146]	0.0555362	0.412402	0.974879
Initiator, past usage	ATC4	Coxibs (M01AH)	Firmicutes species incertae sedis [meta_mOTU_v25_14146]	0.099131	0.141846	0.892148
Initiator, active usage	ATC4	Coxibs (M01AH)	Flavobacteriia species incertae sedis [meta_mOTU_v25_14202]	0.0403104	0.55202	0.983989
Initiator, past usage	ATC4	Coxibs (M01AH)	Flavobacteriia species incertae sedis [meta_mOTU_v25_14202]	0.107845	0.109863	0.863036
Initiator, active usage	ATC4	Coxibs (M01AH)	Flavonifractor plautii [ref_mOTU_v25_02971]	-0.008065	0.90532	0.994539
Initiator, past usage	ATC4	Coxibs (M01AH)	Flavonifractor plautii [ref_mOTU_v25_02971]	0.10798	0.109416	0.863036
Initiator, active usage	ATC4	Coxibs (M01AH)	Flavonifractor plautii [ref_mOTU_v25_05238]	0.117466	0.0821403	0.881242
Initiator, past usage	ATC4	Coxibs (M01AH)	Flavonifractor plautii [ref_mOTU_v25_05238]	0.118293	0.079302	0.834198
Initiator, active usage	ATC4	Coxibs (M01AH)	Fusicatenibacter saccharivorans [ref_mOTU_v25_02680]	-0.00942004	0.889506	0.991915
Initiator, past usage	ATC4	Coxibs (M01AH)	Fusicatenibacter saccharivorans [ref_mOTU_v25_02680]	-0.011669	0.863049	0.997509
Initiator, active usage	ATC4	Coxibs (M01AH)	Haemophilus influenzae/parainfluenzae [ref_mOTU_v25_01068]	0.0070138	0.917614	0.994539
Initiator, past usage	ATC4	Coxibs (M01AH)	Haemophilus influenzae/parainfluenzae [ref_mOTU_v25_01068]	0.00301905	0.964405	0.998422
Initiator, active usage	ATC4	Coxibs (M01AH)	Holdemanella biformis [meta_mOTU_v25_12329]	0.0932138	0.168293	0.925956
Initiator, past usage	ATC4	Coxibs (M01AH)	Holdemanella biformis [meta_mOTU_v25_12329]	-0.120345	0.0741956	0.830614
Initiator, active usage	ATC4	Coxibs (M01AH)	Holdemanella biformis [ref_mOTU_v25_11382]	-0.122859	0.0689406	0.86998
Initiator, past usage	ATC4	Coxibs (M01AH)	Holdemanella biformis [ref_mOTU_v25_11382]	-0.122501	0.0691208	0.821408
Initiator, active usage	ATC4	Coxibs (M01AH)	Holdemania filiformis [ref_mOTU_v25_05921]	0.0632069	0.350767	0.965937
Initiator, past usage	ATC4	Coxibs (M01AH)	Holdemania filiformis [ref_mOTU_v25_05921]	0.104987	0.119662	0.875105
Initiator, active usage	ATC4	Coxibs (M01AH)	Intestinibacter bartlettii [ref_mOTU_v25_03687]	-0.0802735	0.235709	0.947328
Initiator, past usage	ATC4	Coxibs (M01AH)	Intestinibacter bartlettii [ref_mOTU_v25_03687]	-0.061612	0.361979	0.960991
Initiator, active usage	ATC4	Coxibs (M01AH)	Intestinimonas butyriciproducens [ref_mOTU_v25_03928]	0.134419	0.0464322	0.774342
Initiator, past usage	ATC4	Coxibs (M01AH)	Intestinimonas butyriciproducens [ref_mOTU_v25_03928]	-0.0518562	0.443056	0.963603
Initiator, active usage	ATC4	Coxibs (M01AH)	Intestinimonas massiliensis [ref_mOTU_v25_02970]	-0.0790125	0.243172	0.947328
Initiator, past usage	ATC4	Coxibs (M01AH)	Intestinimonas massiliensis [ref_mOTU_v25_02970]	0.0738029	0.274645	0.940181
Initiator, active usage	ATC4	Coxibs (M01AH)	Lachnospira sp. [ref_mOTU_v25_05263]	-0.0671914	0.321172	0.955815
Initiator, past usage	ATC4	Coxibs (M01AH)	Lachnospira sp. [ref_mOTU_v25_05263]	0.0197969	0.769781	0.987693
Initiator, active usage	ATC4	Coxibs (M01AH)	Lachnospiraceae species incertae sedis [meta_mOTU_v25_12240]	-0.0304336	0.653478	0.985574
Initiator, past usage	ATC4	Coxibs (M01AH)	Lachnospiraceae species incertae sedis [meta_mOTU_v25_12240]	-0.0879751	0.19259	0.918833
Initiator, active usage	ATC4	Coxibs (M01AH)	Lactobacillus ruminis [ref_mOTU_v25_01239]	0.00167311	0.980314	0.997947
Initiator, past usage	ATC4	Coxibs (M01AH)	Lactobacillus ruminis [ref_mOTU_v25_01239]	-0.017796	0.792491	0.989121
Initiator, active usage	ATC4	Coxibs (M01AH)	Lactococcus lactis [ref_mOTU_v25_01300]	0.0236804	0.726876	0.985574
Initiator, past usage	ATC4	Coxibs (M01AH)	Lactococcus lactis [ref_mOTU_v25_01300]	-0.00525383	0.938097	0.997716
Initiator, active usage	ATC4	Coxibs (M01AH)	Lactococcus lactis [ref_mOTU_v25_01301]	0.0682005	0.313941	0.951484
Initiator, past usage	ATC4	Coxibs (M01AH)	Lactococcus lactis [ref_mOTU_v25_01301]	-0.0181429	0.78854	0.989121
Initiator, active usage	ATC4	Coxibs (M01AH)	Lentisphaerae bacterium ADurb.Bin242 [meta_mOTU_v25_12416]	-0.101439	0.133644	0.92003
Initiator, past usage	ATC4	Coxibs (M01AH)	Lentisphaerae bacterium ADurb.Bin242 [meta_mOTU_v25_12416]	0.0778842	0.248903	0.930367
Initiator, active usage	ATC4	Coxibs (M01AH)	Lentisphaerae bacterium ADurb.Bin242 [meta_mOTU_v25_12612]	0.000332694	0.996085	0.999104
Initiator, past usage	ATC4	Coxibs (M01AH)	Lentisphaerae bacterium ADurb.Bin242 [meta_mOTU_v25_12612]	-0.0681175	0.313422	0.952963
Initiator, active usage	ATC4	Coxibs (M01AH)	Lentisphaerae species incertae sedis [meta_mOTU_v25_12568]	0.0409028	0.546187	0.982857
Initiator, past usage	ATC4	Coxibs (M01AH)	Lentisphaerae species incertae sedis [meta_mOTU_v25_12568]	-0.0647094	0.338304	0.957109
Initiator, active usage	ATC4	Coxibs (M01AH)	Lentisphaerae species incertae sedis [meta_mOTU_v25_13401]	0.0375805	0.579285	0.983989
Initiator, past usage	ATC4	Coxibs (M01AH)	Lentisphaerae species incertae sedis [meta_mOTU_v25_13401]	0.00696338	0.918017	0.997716
Initiator, active usage	ATC4	Coxibs (M01AH)	Mailhella massiliensis [meta_mOTU_v25_14272]	-0.105081	0.120179	0.914136
Initiator, past usage	ATC4	Coxibs (M01AH)	Mailhella massiliensis [meta_mOTU_v25_14272]	-0.0159789	0.813269	0.990742
Initiator, active usage	ATC4	Coxibs (M01AH)	Massilioclostridium coli [ref_mOTU_v25_10237]	0.112612	0.0956948	0.897951
Initiator, past usage	ATC4	Coxibs (M01AH)	Massilioclostridium coli [ref_mOTU_v25_10237]	-0.109857	0.103352	0.859308
Initiator, active usage	ATC4	Coxibs (M01AH)	Merdibacter massiliensis [meta_mOTU_v25_12627]	0.0489604	0.469989	0.976945
Initiator, past usage	ATC4	Coxibs (M01AH)	Merdibacter massiliensis [meta_mOTU_v25_12627]	0.114511	0.0894573	0.848882
Initiator, active usage	ATC4	Coxibs (M01AH)	Methanobrevibacter smithii [ref_mOTU_v25_03695]	0.0437972	0.518132	0.977695
Initiator, past usage	ATC4	Coxibs (M01AH)	Methanobrevibacter smithii [ref_mOTU_v25_03695]	0.0311152	0.645481	0.980328
Initiator, active usage	ATC4	Coxibs (M01AH)	Mycoplasma sp. CAG:472 [ref_mOTU_v25_07685]	-0.00559014	0.934294	0.995107
Initiator, past usage	ATC4	Coxibs (M01AH)	Mycoplasma sp. CAG:472 [ref_mOTU_v25_07685]	0.0584246	0.387391	0.960991
Initiator, active usage	ATC4	Coxibs (M01AH)	Mycoplasma sp. CAG:611 [meta_mOTU_v25_12292]	0.0360998	0.594331	0.983989
Initiator, past usage	ATC4	Coxibs (M01AH)	Mycoplasma sp. CAG:611 [meta_mOTU_v25_12292]	0.156805	0.0196852	0.709738
Initiator, active usage	ATC4	Coxibs (M01AH)	Odoribacter splanchnicus [ref_mOTU_v25_03697]	0.0343335	0.612509	0.983989
Initiator, past usage	ATC4	Coxibs (M01AH)	Odoribacter splanchnicus [ref_mOTU_v25_03697]	0.0254572	0.706646	0.985334
Initiator, active usage	ATC4	Coxibs (M01AH)	Oscillibacter sp. [ref_mOTU_v25_03341]	0.0299267	0.658884	0.985574
Initiator, past usage	ATC4	Coxibs (M01AH)	Oscillibacter sp. [ref_mOTU_v25_03341]	0.00756937	0.91091	0.997716
Initiator, active usage	ATC4	Coxibs (M01AH)	Oscillibacter sp. [ref_mOTU_v25_04664]	-0.0244076	0.718837	0.985574
Initiator, past usage	ATC4	Coxibs (M01AH)	Oscillibacter sp. [ref_mOTU_v25_04664]	-0.14845	0.0273428	0.737863
Initiator, active usage	ATC4	Coxibs (M01AH)	Oscillibacter sp. 57_20 [meta_mOTU_v25_12282]	0.037957	0.575488	0.983989
Initiator, past usage	ATC4	Coxibs (M01AH)	Oscillibacter sp. 57_20 [meta_mOTU_v25_12282]	-0.0468624	0.488253	0.971456
Initiator, active usage	ATC4	Coxibs (M01AH)	Oscillibacter sp. 57_20 [meta_mOTU_v25_12610]	-0.0921703	0.173128	0.934033
Initiator, past usage	ATC4	Coxibs (M01AH)	Oscillibacter sp. 57_20 [meta_mOTU_v25_12610]	-0.0323911	0.631993	0.978529
Initiator, active usage	ATC4	Coxibs (M01AH)	Oscillibacter sp. 57_20 [ref_mOTU_v25_10413]	-0.0747857	0.269385	0.947328
Initiator, past usage	ATC4	Coxibs (M01AH)	Oscillibacter sp. 57_20 [ref_mOTU_v25_10413]	0.0187955	0.781123	0.988068
Initiator, active usage	ATC4	Coxibs (M01AH)	Oscillibacter sp. PC13 [ref_mOTU_v25_10185]	0.0626625	0.35494	0.967638
Initiator, past usage	ATC4	Coxibs (M01AH)	Oscillibacter sp. PC13 [ref_mOTU_v25_10185]	0.0164056	0.808377	0.989876
Initiator, active usage	ATC4	Coxibs (M01AH)	Oscillibacter species incertae sedis [meta_mOTU_v25_12353]	0.0372948	0.582174	0.983989
Initiator, past usage	ATC4	Coxibs (M01AH)	Oscillibacter species incertae sedis [meta_mOTU_v25_12353]	-0.0422261	0.532328	0.972677
Initiator, active usage	ATC4	Coxibs (M01AH)	Oscillibacter species incertae sedis [meta_mOTU_v25_12663]	-0.0215783	0.750278	0.985574
Initiator, past usage	ATC4	Coxibs (M01AH)	Oscillibacter species incertae sedis [meta_mOTU_v25_12663]	0.128689	0.0561083	0.789192
Initiator, active usage	ATC4	Coxibs (M01AH)	Oscillibacter species incertae sedis [meta_mOTU_v25_13092]	-0.036578	0.589453	0.983989
Initiator, past usage	ATC4	Coxibs (M01AH)	Oscillibacter species incertae sedis [meta_mOTU_v25_13092]	0.0446127	0.509393	0.972677
Initiator, active usage	ATC4	Coxibs (M01AH)	Parabacteroides distasonis [ref_mOTU_v25_03640]	0.0833938	0.217938	0.945803
Initiator, past usage	ATC4	Coxibs (M01AH)	Parabacteroides distasonis [ref_mOTU_v25_03640]	0.114719	0.0888733	0.848882
Initiator, active usage	ATC4	Coxibs (M01AH)	Parabacteroides goldsteinii [ref_mOTU_v25_01679]	-0.0579489	0.392361	0.974879
Initiator, past usage	ATC4	Coxibs (M01AH)	Parabacteroides goldsteinii [ref_mOTU_v25_01679]	0.00804781	0.905305	0.997716
Initiator, active usage	ATC4	Coxibs (M01AH)	Parabacteroides johnsonii [ref_mOTU_v25_05400]	0.056666	0.402943	0.974879
Initiator, past usage	ATC4	Coxibs (M01AH)	Parabacteroides johnsonii [ref_mOTU_v25_05400]	0.0898792	0.1831	0.918833
Initiator, active usage	ATC4	Coxibs (M01AH)	Parabacteroides merdae [ref_mOTU_v25_05401]	-0.0923642	0.172222	0.934033
Initiator, past usage	ATC4	Coxibs (M01AH)	Parabacteroides merdae [ref_mOTU_v25_05401]	-0.0341081	0.614034	0.977534
Initiator, active usage	ATC4	Coxibs (M01AH)	Parabacteroides sp. SN4 [ref_mOTU_v25_05402]	0.0462033	0.495387	0.977695
Initiator, past usage	ATC4	Coxibs (M01AH)	Parabacteroides sp. SN4 [ref_mOTU_v25_05402]	0.107636	0.11056	0.863409
Initiator, active usage	ATC4	Coxibs (M01AH)	Parabacteroides species incertae sedis [meta_mOTU_v25_12295]	-0.0411145	0.544111	0.982857
Initiator, past usage	ATC4	Coxibs (M01AH)	Parabacteroides species incertae sedis [meta_mOTU_v25_12295]	-0.110386	0.101692	0.858814
Initiator, active usage	ATC4	Coxibs (M01AH)	Paraprevotella clara [ref_mOTU_v25_03698]	0.0266121	0.694657	0.985574
Initiator, past usage	ATC4	Coxibs (M01AH)	Paraprevotella clara [ref_mOTU_v25_03698]	-0.0510333	0.450337	0.965666
Initiator, active usage	ATC4	Coxibs (M01AH)	Paraprevotella xylaniphila [ref_mOTU_v25_03699]	0.0237396	0.72622	0.985574
Initiator, past usage	ATC4	Coxibs (M01AH)	Paraprevotella xylaniphila [ref_mOTU_v25_03699]	0.012332	0.855351	0.99722
Initiator, active usage	ATC4	Coxibs (M01AH)	Parasutterella excrementihominis [ref_mOTU_v25_03674]	-0.109124	0.106491	0.899023
Initiator, past usage	ATC4	Coxibs (M01AH)	Parasutterella excrementihominis [ref_mOTU_v25_03674]	0.00104822	0.987638	0.998816
Initiator, active usage	ATC4	Coxibs (M01AH)	Pasteurellaceae species incertae sedis [meta_mOTU_v25_13253]	0.105561	0.118483	0.910911
Initiator, past usage	ATC4	Coxibs (M01AH)	Pasteurellaceae species incertae sedis [meta_mOTU_v25_13253]	0.144838	0.0313714	0.749428
Initiator, active usage	ATC4	Coxibs (M01AH)	Peptostreptococcaceae species incertae sedis [meta_mOTU_v25_13426]	-0.0387115	0.567913	0.983989
Initiator, past usage	ATC4	Coxibs (M01AH)	Peptostreptococcaceae species incertae sedis [meta_mOTU_v25_13426]	0.0177499	0.793016	0.989121
Initiator, active usage	ATC4	Coxibs (M01AH)	Phascolarctobacterium succinatutens [ref_mOTU_v25_03700]	0.0480062	0.478697	0.977695
Initiator, past usage	ATC4	Coxibs (M01AH)	Phascolarctobacterium succinatutens [ref_mOTU_v25_03700]	0.0519523	0.44221	0.963603
Initiator, active usage	ATC4	Coxibs (M01AH)	Phocea massiliensis [ref_mOTU_v25_05236]	-0.035438	0.601113	0.983989
Initiator, past usage	ATC4	Coxibs (M01AH)	Phocea massiliensis [ref_mOTU_v25_05236]	0.141994	0.0348915	0.759965
Initiator, active usage	ATC4	Coxibs (M01AH)	Porphyromonadaceae sp. [ref_mOTU_v25_04706]	0.0620616	0.359582	0.968196
Initiator, past usage	ATC4	Coxibs (M01AH)	Porphyromonadaceae sp. [ref_mOTU_v25_04706]	-0.0261506	0.699039	0.985334
Initiator, active usage	ATC4	Coxibs (M01AH)	Prevotella copri [ref_mOTU_v25_03701]	0.0424129	0.531458	0.980934
Initiator, past usage	ATC4	Coxibs (M01AH)	Prevotella copri [ref_mOTU_v25_03701]	0.0852488	0.206795	0.919368
Initiator, active usage	ATC4	Coxibs (M01AH)	Prevotella sp. CAG:279 [meta_mOTU_v25_12279]	-0.0400324	0.554768	0.983989
Initiator, past usage	ATC4	Coxibs (M01AH)	Prevotella sp. CAG:279 [meta_mOTU_v25_12279]	0.0046461	0.945246	0.997716
Initiator, active usage	ATC4	Coxibs (M01AH)	Prevotella sp. CAG:474 [ref_mOTU_v25_07697]	0.0217014	0.748902	0.985574
Initiator, past usage	ATC4	Coxibs (M01AH)	Prevotella sp. CAG:474 [ref_mOTU_v25_07697]	-0.0757675	0.262037	0.935628
Initiator, active usage	ATC4	Coxibs (M01AH)	Prevotella sp. CAG:520 [ref_mOTU_v25_00718]	0.113676	0.0925806	0.897951
Initiator, past usage	ATC4	Coxibs (M01AH)	Prevotella sp. CAG:520 [ref_mOTU_v25_00718]	0.0363282	0.591148	0.977488
Initiator, active usage	ATC4	Coxibs (M01AH)	Prevotella species incertae sedis [meta_mOTU_v25_12281]	-0.0118331	0.861457	0.991366
Initiator, past usage	ATC4	Coxibs (M01AH)	Prevotella species incertae sedis [meta_mOTU_v25_12281]	-0.0194608	0.773582	0.987693
Initiator, active usage	ATC4	Coxibs (M01AH)	Prevotella species incertae sedis [meta_mOTU_v25_12332]	-0.0148436	0.826709	0.989133
Initiator, past usage	ATC4	Coxibs (M01AH)	Prevotella species incertae sedis [meta_mOTU_v25_12332]	0.0360027	0.59448	0.977488
Initiator, active usage	ATC4	Coxibs (M01AH)	Prevotella species incertae sedis [meta_mOTU_v25_12510]	0.0826653	0.221999	0.945803
Initiator, past usage	ATC4	Coxibs (M01AH)	Prevotella species incertae sedis [meta_mOTU_v25_12510]	0.048589	0.472353	0.967656
Initiator, active usage	ATC4	Coxibs (M01AH)	Prevotella species incertae sedis [meta_mOTU_v25_12765]	-0.000303306	0.996431	0.999104
Initiator, past usage	ATC4	Coxibs (M01AH)	Prevotella species incertae sedis [meta_mOTU_v25_12765]	-0.0400483	0.553702	0.973771
Initiator, active usage	ATC4	Coxibs (M01AH)	Prevotella stercorea [ref_mOTU_v25_00717]	0.206626	0.00206579	0.360657
Initiator, past usage	ATC4	Coxibs (M01AH)	Prevotella stercorea [ref_mOTU_v25_00717]	0.0843756	0.211501	0.919601
Initiator, active usage	ATC4	Coxibs (M01AH)	Proteobacteria bacterium CAG:495 [ref_mOTU_v25_07717]	0.0468789	0.489097	0.977695
Initiator, past usage	ATC4	Coxibs (M01AH)	Proteobacteria bacterium CAG:495 [ref_mOTU_v25_07717]	-0.15156	0.0242363	0.71793
Initiator, active usage	ATC4	Coxibs (M01AH)	Proteobacteria sp. [ref_mOTU_v25_00095]	-0.00857237	0.899394	0.993148
Initiator, past usage	ATC4	Coxibs (M01AH)	Proteobacteria sp. [ref_mOTU_v25_00095]	0.0533787	0.429765	0.961731
Initiator, active usage	ATC4	Coxibs (M01AH)	Pseudoflavonifractor capillosus [ref_mOTU_v25_02969]	-0.0291044	0.667691	0.985574
Initiator, past usage	ATC4	Coxibs (M01AH)	Pseudoflavonifractor capillosus [ref_mOTU_v25_02969]	0.084941	0.208445	0.919368
Initiator, active usage	ATC4	Coxibs (M01AH)	Pseudoflavonifractor species incertae sedis [meta_mOTU_v25_14283]	-0.0429934	0.525849	0.980934
Initiator, past usage	ATC4	Coxibs (M01AH)	Pseudoflavonifractor species incertae sedis [meta_mOTU_v25_14283]	0.0511795	0.449038	0.965666
Initiator, active usage	ATC4	Coxibs (M01AH)	Rikenellaceae sp. [ref_mOTU_v25_03593]	0.02377	0.725883	0.985574
Initiator, past usage	ATC4	Coxibs (M01AH)	Rikenellaceae sp. [ref_mOTU_v25_03593]	-0.0221185	0.743675	0.987339
Initiator, active usage	ATC4	Coxibs (M01AH)	Romboutsia timonensis [ref_mOTU_v25_09389]	0.0214695	0.751496	0.985574
Initiator, past usage	ATC4	Coxibs (M01AH)	Romboutsia timonensis [ref_mOTU_v25_09389]	-0.052	0.441791	0.963603
Initiator, active usage	ATC4	Coxibs (M01AH)	Roseburia faecis [ref_mOTU_v25_00859]	0.00383517	0.954895	0.996617
Initiator, past usage	ATC4	Coxibs (M01AH)	Roseburia faecis [ref_mOTU_v25_00859]	0.0274961	0.684363	0.985334
Initiator, active usage	ATC4	Coxibs (M01AH)	Roseburia hominis [ref_mOTU_v25_00861]	0.0861057	0.203287	0.945803
Initiator, past usage	ATC4	Coxibs (M01AH)	Roseburia hominis [ref_mOTU_v25_00861]	0.00684784	0.919372	0.997716
Initiator, active usage	ATC4	Coxibs (M01AH)	Roseburia intestinalis [ref_mOTU_v25_03702]	0.0514887	0.447341	0.974879
Initiator, past usage	ATC4	Coxibs (M01AH)	Roseburia intestinalis [ref_mOTU_v25_03702]	-0.00877159	0.896834	0.997716
Initiator, active usage	ATC4	Coxibs (M01AH)	Roseburia inulinivorans [ref_mOTU_v25_00860]	0.0872369	0.197391	0.944799
Initiator, past usage	ATC4	Coxibs (M01AH)	Roseburia inulinivorans [ref_mOTU_v25_00860]	0.0135396	0.841364	0.994616
Initiator, active usage	ATC4	Coxibs (M01AH)	Roseburia sp. [ref_mOTU_v25_03649]	0.090126	0.182899	0.935825
Initiator, past usage	ATC4	Coxibs (M01AH)	Roseburia sp. [ref_mOTU_v25_03649]	0.046285	0.493633	0.972677
Initiator, active usage	ATC4	Coxibs (M01AH)	Roseburia sp. [ref_mOTU_v25_03650]	-0.0190518	0.778711	0.98833
Initiator, past usage	ATC4	Coxibs (M01AH)	Roseburia sp. [ref_mOTU_v25_03650]	0.0185517	0.783892	0.988419
Initiator, active usage	ATC4	Coxibs (M01AH)	Roseburia sp. 40_7 [meta_mOTU_v25_12352]	-0.0185905	0.783935	0.98833
Initiator, past usage	ATC4	Coxibs (M01AH)	Roseburia sp. 40_7 [meta_mOTU_v25_12352]	0.0129883	0.847743	0.995679
Initiator, active usage	ATC4	Coxibs (M01AH)	Roseburia sp. CAG:182 [meta_mOTU_v25_12852]	-0.037801	0.57706	0.983989
Initiator, past usage	ATC4	Coxibs (M01AH)	Roseburia sp. CAG:182 [meta_mOTU_v25_12852]	0.0270557	0.689153	0.985334
Initiator, active usage	ATC4	Coxibs (M01AH)	Roseburia sp. CAG:303 [meta_mOTU_v25_12911]	0.140877	0.0367919	0.751916
Initiator, past usage	ATC4	Coxibs (M01AH)	Roseburia sp. CAG:303 [meta_mOTU_v25_12911]	0.0661473	0.327656	0.957109
Initiator, active usage	ATC4	Coxibs (M01AH)	Roseburia sp. CAG:471 [ref_mOTU_v25_03598]	-0.0172519	0.799149	0.98833
Initiator, past usage	ATC4	Coxibs (M01AH)	Roseburia sp. CAG:471 [ref_mOTU_v25_03598]	-0.0525017	0.437392	0.963603
Initiator, active usage	ATC4	Coxibs (M01AH)	Roseburia species incertae sedis [meta_mOTU_v25_12366]	0.0841573	0.213739	0.945803
Initiator, past usage	ATC4	Coxibs (M01AH)	Roseburia species incertae sedis [meta_mOTU_v25_12366]	0.0424303	0.530347	0.972677
Initiator, active usage	ATC4	Coxibs (M01AH)	Roseburia species incertae sedis [meta_mOTU_v25_12537]	-0.155277	0.0212229	0.677376
Initiator, past usage	ATC4	Coxibs (M01AH)	Roseburia species incertae sedis [meta_mOTU_v25_12537]	0.059549	0.378306	0.960991
Initiator, active usage	ATC4	Coxibs (M01AH)	Ruminococcaceae bacterium D16 [ref_mOTU_v25_11463]	-0.108502	0.108512	0.899023
Initiator, past usage	ATC4	Coxibs (M01AH)	Ruminococcaceae bacterium D16 [ref_mOTU_v25_11463]	0.111199	0.0991827	0.858814
Initiator, active usage	ATC4	Coxibs (M01AH)	Ruminococcaceae bacterium D5 [ref_mOTU_v25_08483]	0.073977	0.274612	0.947328
Initiator, past usage	ATC4	Coxibs (M01AH)	Ruminococcaceae bacterium D5 [ref_mOTU_v25_08483]	0.0296784	0.66081	0.980668
Initiator, active usage	ATC4	Coxibs (M01AH)	Ruminococcaceae species incertae sedis [meta_mOTU_v25_12239]	-0.0220808	0.744662	0.985574
Initiator, past usage	ATC4	Coxibs (M01AH)	Ruminococcaceae species incertae sedis [meta_mOTU_v25_12239]	-0.0292332	0.665589	0.980884
Initiator, active usage	ATC4	Coxibs (M01AH)	Ruminococcaceae species incertae sedis [meta_mOTU_v25_12259]	-0.0632551	0.350399	0.965937
Initiator, past usage	ATC4	Coxibs (M01AH)	Ruminococcaceae species incertae sedis [meta_mOTU_v25_12259]	0.0703197	0.297997	0.948511
Initiator, active usage	ATC4	Coxibs (M01AH)	Ruminococcaceae species incertae sedis [meta_mOTU_v25_12264]	-0.0354026	0.601477	0.983989
Initiator, past usage	ATC4	Coxibs (M01AH)	Ruminococcaceae species incertae sedis [meta_mOTU_v25_12264]	-0.0497553	0.461776	0.966262
Initiator, active usage	ATC4	Coxibs (M01AH)	Ruminococcaceae species incertae sedis [meta_mOTU_v25_12286]	-0.110208	0.103037	0.899023
Initiator, past usage	ATC4	Coxibs (M01AH)	Ruminococcaceae species incertae sedis [meta_mOTU_v25_12286]	-0.10925	0.105285	0.861571
Initiator, active usage	ATC4	Coxibs (M01AH)	Ruminococcaceae species incertae sedis [meta_mOTU_v25_12396]	-0.0148128	0.827063	0.989182
Initiator, past usage	ATC4	Coxibs (M01AH)	Ruminococcaceae species incertae sedis [meta_mOTU_v25_12396]	0.0335087	0.620278	0.977534
Initiator, active usage	ATC4	Coxibs (M01AH)	Ruminococcaceae species incertae sedis [meta_mOTU_v25_12591]	0.0222359	0.742931	0.985574
Initiator, past usage	ATC4	Coxibs (M01AH)	Ruminococcaceae species incertae sedis [meta_mOTU_v25_12591]	-0.0116865	0.862846	0.997509
Initiator, active usage	ATC4	Coxibs (M01AH)	Ruminococcaceae species incertae sedis [meta_mOTU_v25_12664]	-0.105047	0.1203	0.914136
Initiator, past usage	ATC4	Coxibs (M01AH)	Ruminococcaceae species incertae sedis [meta_mOTU_v25_12664]	0.0404329	0.549897	0.972919
Initiator, active usage	ATC4	Coxibs (M01AH)	Ruminococcaceae species incertae sedis [meta_mOTU_v25_12789]	-0.0409202	0.546017	0.982857
Initiator, past usage	ATC4	Coxibs (M01AH)	Ruminococcaceae species incertae sedis [meta_mOTU_v25_12789]	0.113445	0.0925019	0.853121
Initiator, active usage	ATC4	Coxibs (M01AH)	Ruminococcaceae species incertae sedis [meta_mOTU_v25_13305]	0.113297	0.0936797	0.897951
Initiator, past usage	ATC4	Coxibs (M01AH)	Ruminococcaceae species incertae sedis [meta_mOTU_v25_13305]	-0.0443671	0.511729	0.972677
Initiator, active usage	ATC4	Coxibs (M01AH)	Ruminococcaceae species incertae sedis [meta_mOTU_v25_13455]	0.0862423	0.202568	0.945803
Initiator, past usage	ATC4	Coxibs (M01AH)	Ruminococcaceae species incertae sedis [meta_mOTU_v25_13455]	0.12243	0.0692827	0.821408
Initiator, active usage	ATC4	Coxibs (M01AH)	Ruminococcus bicirculans [ref_mOTU_v25_02792]	-0.0263905	0.697075	0.985574
Initiator, past usage	ATC4	Coxibs (M01AH)	Ruminococcus bicirculans [ref_mOTU_v25_02792]	-0.0996144	0.139904	0.89131
Initiator, active usage	ATC4	Coxibs (M01AH)	Ruminococcus bromii [ref_mOTU_v25_00853]	-0.111808	0.0981013	0.897951
Initiator, past usage	ATC4	Coxibs (M01AH)	Ruminococcus bromii [ref_mOTU_v25_00853]	0.0482211	0.475717	0.96777
Initiator, active usage	ATC4	Coxibs (M01AH)	Ruminococcus callidus [ref_mOTU_v25_11153]	0.0561165	0.407527	0.974879
Initiator, past usage	ATC4	Coxibs (M01AH)	Ruminococcus callidus [ref_mOTU_v25_11153]	0.0143323	0.83221	0.992918
Initiator, active usage	ATC4	Coxibs (M01AH)	Ruminococcus lactaris [ref_mOTU_v25_01595]	-0.010435	0.877689	0.991366
Initiator, past usage	ATC4	Coxibs (M01AH)	Ruminococcus lactaris [ref_mOTU_v25_01595]	-0.0695806	0.303117	0.949853
Initiator, active usage	ATC4	Coxibs (M01AH)	Ruminococcus sp. [ref_mOTU_v25_00852]	0.107197	0.112851	0.901939
Initiator, past usage	ATC4	Coxibs (M01AH)	Ruminococcus sp. [ref_mOTU_v25_00852]	0.0937799	0.164743	0.907001
Initiator, active usage	ATC4	Coxibs (M01AH)	Ruminococcus sp. [ref_mOTU_v25_03651]	0.0345176	0.610602	0.983989
Initiator, past usage	ATC4	Coxibs (M01AH)	Ruminococcus sp. [ref_mOTU_v25_03651]	-0.0515173	0.446046	0.964877
Initiator, active usage	ATC4	Coxibs (M01AH)	Ruminococcus sp. [ref_mOTU_v25_03681]	0.0148285	0.826883	0.989133
Initiator, past usage	ATC4	Coxibs (M01AH)	Ruminococcus sp. [ref_mOTU_v25_03681]	-0.0569716	0.399326	0.961477
Initiator, active usage	ATC4	Coxibs (M01AH)	Ruminococcus sp. CAG:177 [meta_mOTU_v25_12235]	-0.0526785	0.436901	0.974879
Initiator, past usage	ATC4	Coxibs (M01AH)	Ruminococcus sp. CAG:177 [meta_mOTU_v25_12235]	0.0159899	0.813143	0.990742
Initiator, active usage	ATC4	Coxibs (M01AH)	Ruminococcus sp. CAG:177 [meta_mOTU_v25_12400]	0.0583156	0.389367	0.974879
Initiator, past usage	ATC4	Coxibs (M01AH)	Ruminococcus sp. CAG:177 [meta_mOTU_v25_12400]	-0.104797	0.120335	0.875105
Initiator, active usage	ATC4	Coxibs (M01AH)	Ruminococcus sp. CAG:254 [meta_mOTU_v25_12276]	-0.00495892	0.941699	0.995712
Initiator, past usage	ATC4	Coxibs (M01AH)	Ruminococcus sp. CAG:254 [meta_mOTU_v25_12276]	-0.0764733	0.257606	0.93522
Initiator, active usage	ATC4	Coxibs (M01AH)	Ruminococcus sp. CAG:382 [ref_mOTU_v25_07709]	-0.0366878	0.588335	0.983989
Initiator, past usage	ATC4	Coxibs (M01AH)	Ruminococcus sp. CAG:382 [ref_mOTU_v25_07709]	0.0722738	0.284739	0.947365
Initiator, active usage	ATC4	Coxibs (M01AH)	Ruminococcus sp. CAG:403 [ref_mOTU_v25_07710]	-0.0734137	0.278293	0.947328
Initiator, past usage	ATC4	Coxibs (M01AH)	Ruminococcus sp. CAG:403 [ref_mOTU_v25_07710]	0.0693317	0.304854	0.950071
Initiator, active usage	ATC4	Coxibs (M01AH)	Ruminococcus species incertae sedis [meta_mOTU_v25_12248]	0.13146	0.0515093	0.811101
Initiator, past usage	ATC4	Coxibs (M01AH)	Ruminococcus species incertae sedis [meta_mOTU_v25_12248]	0.0532064	0.431257	0.961731
Initiator, active usage	ATC4	Coxibs (M01AH)	Ruminococcus species incertae sedis [meta_mOTU_v25_12766]	-0.0569398	0.400671	0.974879
Initiator, past usage	ATC4	Coxibs (M01AH)	Ruminococcus species incertae sedis [meta_mOTU_v25_12766]	-0.120927	0.072797	0.830614
Initiator, active usage	ATC4	Coxibs (M01AH)	Ruthenibacterium lactatiformans [ref_mOTU_v25_04716]	-0.0452626	0.504216	0.977695
Initiator, past usage	ATC4	Coxibs (M01AH)	Ruthenibacterium lactatiformans [ref_mOTU_v25_04716]	0.108163	0.108814	0.863036
Initiator, active usage	ATC4	Coxibs (M01AH)	Senegalimassilia anaerobia [ref_mOTU_v25_06538]	-0.154869	0.021569	0.677376
Initiator, past usage	ATC4	Coxibs (M01AH)	Senegalimassilia anaerobia [ref_mOTU_v25_06538]	-0.108501	0.107705	0.863036
Initiator, active usage	ATC4	Coxibs (M01AH)	Staphylococcus sp. CAG:324 [ref_mOTU_v25_07714]	-0.0432933	0.522963	0.980934
Initiator, past usage	ATC4	Coxibs (M01AH)	Staphylococcus sp. CAG:324 [ref_mOTU_v25_07714]	-0.00375493	0.955736	0.997716
Initiator, active usage	ATC4	Coxibs (M01AH)	Streptococcus australis [ref_mOTU_v25_00311]	0.172171	0.0105185	0.57519
Initiator, past usage	ATC4	Coxibs (M01AH)	Streptococcus australis [ref_mOTU_v25_00311]	0.162508	0.0155953	0.674655
Initiator, active usage	ATC4	Coxibs (M01AH)	Streptococcus parasanguinis [ref_mOTU_v25_00312]	0.0756907	0.263617	0.947328
Initiator, past usage	ATC4	Coxibs (M01AH)	Streptococcus parasanguinis [ref_mOTU_v25_00312]	-0.0978337	0.14716	0.899335
Initiator, active usage	ATC4	Coxibs (M01AH)	Streptococcus sp. [ref_mOTU_v25_00283]	0.0496957	0.463339	0.976945
Initiator, past usage	ATC4	Coxibs (M01AH)	Streptococcus sp. [ref_mOTU_v25_00283]	-0.102486	0.12878	0.882861
Initiator, active usage	ATC4	Coxibs (M01AH)	Streptococcus sp. [ref_mOTU_v25_01350]	0.0453105	0.503765	0.977695
Initiator, past usage	ATC4	Coxibs (M01AH)	Streptococcus sp. [ref_mOTU_v25_01350]	-0.0396232	0.557921	0.974255
Initiator, active usage	ATC4	Coxibs (M01AH)	Streptococcus thermophilus [ref_mOTU_v25_01348]	0.0531326	0.432953	0.974879
Initiator, past usage	ATC4	Coxibs (M01AH)	Streptococcus thermophilus [ref_mOTU_v25_01348]	-0.1366	0.0424876	0.774263
Initiator, active usage	ATC4	Coxibs (M01AH)	Subdoligranulum sp. CAG:314 [ref_mOTU_v25_07715]	-0.00438472	0.94844	0.996096
Initiator, past usage	ATC4	Coxibs (M01AH)	Subdoligranulum sp. CAG:314 [ref_mOTU_v25_07715]	0.0415871	0.538557	0.972677
Initiator, active usage	ATC4	Coxibs (M01AH)	Sutterella sp. CAG:351 [meta_mOTU_v25_13411]	-0.0324568	0.632084	0.985174
Initiator, past usage	ATC4	Coxibs (M01AH)	Sutterella sp. CAG:351 [meta_mOTU_v25_13411]	-0.0568804	0.400082	0.961477
Initiator, active usage	ATC4	Coxibs (M01AH)	Sutterella species incertae sedis [meta_mOTU_v25_12967]	0.0887546	0.189678	0.944183
Initiator, past usage	ATC4	Coxibs (M01AH)	Sutterella species incertae sedis [meta_mOTU_v25_12967]	-0.251067	0.00016207	0.251194
Initiator, active usage	ATC4	Coxibs (M01AH)	Sutterella species incertae sedis [meta_mOTU_v25_13005]	0.01707	0.801222	0.98833
Initiator, past usage	ATC4	Coxibs (M01AH)	Sutterella species incertae sedis [meta_mOTU_v25_13005]	0.0423512	0.531114	0.972677
Initiator, active usage	ATC4	Coxibs (M01AH)	Sutterella wadsworthensis [ref_mOTU_v25_03066]	0.124731	0.0647846	0.853065
Initiator, past usage	ATC4	Coxibs (M01AH)	Sutterella wadsworthensis [ref_mOTU_v25_03066]	0.048283	0.47515	0.967656
Initiator, active usage	ATC4	Coxibs (M01AH)	Sutterella wadsworthensis [ref_mOTU_v25_04772]	0.0950204	0.160161	0.920251
Initiator, past usage	ATC4	Coxibs (M01AH)	Sutterella wadsworthensis [ref_mOTU_v25_04772]	-0.026946	0.690348	0.985334
Initiator, active usage	ATC4	Coxibs (M01AH)	Sutterellaceae species incertae sedis [meta_mOTU_v25_12389]	0.00178558	0.978991	0.997947
Initiator, past usage	ATC4	Coxibs (M01AH)	Sutterellaceae species incertae sedis [meta_mOTU_v25_12389]	0.106709	0.11368	0.866772
Initiator, active usage	ATC4	Coxibs (M01AH)	Turicibacter sanguinis [ref_mOTU_v25_04702]	0.100522	0.13721	0.92003
Initiator, past usage	ATC4	Coxibs (M01AH)	Turicibacter sanguinis [ref_mOTU_v25_04702]	0.134543	0.0457296	0.77438
Initiator, active usage	ATC4	Coxibs (M01AH)	Turicibacter sanguinis [ref_mOTU_v25_04703]	0.0611394	0.366779	0.9686
Initiator, past usage	ATC4	Coxibs (M01AH)	Turicibacter sanguinis [ref_mOTU_v25_04703]	-0.000140013	0.998349	0.999417
Initiator, active usage	ATC4	Coxibs (M01AH)	uncultured Blautia sp. [ref_mOTU_v25_03662]	-0.0849733	0.209316	0.945803
Initiator, past usage	ATC4	Coxibs (M01AH)	uncultured Blautia sp. [ref_mOTU_v25_03662]	-0.0362867	0.591573	0.977488
Initiator, active usage	ATC4	Coxibs (M01AH)	uncultured Blautia sp. [ref_mOTU_v25_11916]	-0.0902032	0.182523	0.935825
Initiator, past usage	ATC4	Coxibs (M01AH)	uncultured Blautia sp. [ref_mOTU_v25_11916]	0.0670766	0.320891	0.956936
Initiator, active usage	ATC4	Coxibs (M01AH)	uncultured Clostridium sp. [ref_mOTU_v25_02381]	0.0476977	0.481532	0.977695
Initiator, past usage	ATC4	Coxibs (M01AH)	uncultured Clostridium sp. [ref_mOTU_v25_02381]	-0.109358	0.104939	0.860408
Initiator, active usage	ATC4	Coxibs (M01AH)	uncultured Clostridium sp. [ref_mOTU_v25_03623]	0.05574	0.410685	0.974879
Initiator, past usage	ATC4	Coxibs (M01AH)	uncultured Clostridium sp. [ref_mOTU_v25_03623]	0.121464	0.0715254	0.829451
Initiator, active usage	ATC4	Coxibs (M01AH)	uncultured Clostridium sp. [ref_mOTU_v25_06391]	-0.0420627	0.534855	0.980934
Initiator, past usage	ATC4	Coxibs (M01AH)	uncultured Clostridium sp. [ref_mOTU_v25_06391]	-0.057473	0.395183	0.961015
Initiator, active usage	ATC4	Coxibs (M01AH)	uncultured Clostridium sp. [ref_mOTU_v25_11605]	0.0251209	0.710981	0.985574
Initiator, past usage	ATC4	Coxibs (M01AH)	uncultured Clostridium sp. [ref_mOTU_v25_11605]	-0.0416728	0.537719	0.972677
Initiator, active usage	ATC4	Coxibs (M01AH)	uncultured Clostridium sp. [ref_mOTU_v25_11606]	-0.0629217	0.352949	0.966894
Initiator, past usage	ATC4	Coxibs (M01AH)	uncultured Clostridium sp. [ref_mOTU_v25_11606]	0.0680551	0.313866	0.953107
Initiator, active usage	ATC4	Coxibs (M01AH)	uncultured Clostridium sp. [ref_mOTU_v25_11607]	0.167408	0.012901	0.60692
Initiator, past usage	ATC4	Coxibs (M01AH)	uncultured Clostridium sp. [ref_mOTU_v25_11607]	0.0413095	0.541273	0.972677
Initiator, active usage	ATC4	Coxibs (M01AH)	uncultured Eubacterium sp. [meta_mOTU_v25_13514]	-0.0182306	0.788018	0.98833
Initiator, past usage	ATC4	Coxibs (M01AH)	uncultured Eubacterium sp. [meta_mOTU_v25_13514]	-0.0622604	0.35694	0.960945
Initiator, active usage	ATC4	Coxibs (M01AH)	uncultured Eubacterium sp. [ref_mOTU_v25_08868]	0.0464001	0.49355	0.977695
Initiator, past usage	ATC4	Coxibs (M01AH)	uncultured Eubacterium sp. [ref_mOTU_v25_08868]	-0.0873507	0.195779	0.918833
Initiator, active usage	ATC4	Coxibs (M01AH)	uncultured Flavonifractor sp. [ref_mOTU_v25_07315]	0.0882915	0.192007	0.944183
Initiator, past usage	ATC4	Coxibs (M01AH)	uncultured Flavonifractor sp. [ref_mOTU_v25_07315]	0.0691828	0.305896	0.950071
Initiator, active usage	ATC4	Coxibs (M01AH)	Veillonella atypica [ref_mOTU_v25_01941]	-0.0152471	0.822076	0.989133
Initiator, past usage	ATC4	Coxibs (M01AH)	Veillonella atypica [ref_mOTU_v25_01941]	0.00571436	0.932684	0.997716
Initiator, active usage	ATC4	Coxibs (M01AH)	Veillonella dispar [ref_mOTU_v25_01940]	0.0148287	0.82688	0.989133
Initiator, past usage	ATC4	Coxibs (M01AH)	Veillonella dispar [ref_mOTU_v25_01940]	0.0018737	0.977904	0.998816
Initiator, active usage	ATC4	Coxibs (M01AH)	Veillonella parvula [ref_mOTU_v25_01938]	0.0382635	0.572405	0.983989
Initiator, past usage	ATC4	Coxibs (M01AH)	Veillonella parvula [ref_mOTU_v25_01938]	0.0390205	0.563932	0.97528
Initiator, active usage	ATC4	Coxibs (M01AH)	Veillonella rogosae [ref_mOTU_v25_01939]	0.160053	0.0175121	0.662777
Initiator, past usage	ATC4	Coxibs (M01AH)	Veillonella rogosae [ref_mOTU_v25_01939]	0.0412933	0.541433	0.972677
Initiator, active usage	ATC4	Coxibs (M01AH)	Veillonella species incertae sedis [meta_mOTU_v25_13135]	-0.00560602	0.934108	0.995107
Initiator, past usage	ATC4	Coxibs (M01AH)	Veillonella species incertae sedis [meta_mOTU_v25_13135]	0.0392147	0.561992	0.97528
Initiator, active usage	ATC4	Coxibs (M01AH)	Verrucomicrobia bacterium CAG:312_58_20 [meta_mOTU_v25_12743]	-0.0132077	0.845553	0.991366
Initiator, past usage	ATC4	Coxibs (M01AH)	Verrucomicrobia bacterium CAG:312_58_20 [meta_mOTU_v25_12743]	-0.0120156	0.859023	0.997509
Discontinued drug usage	ATC4	Encephalitis Vaccines (J07BA)	[Clostridium] asparagiforme/lavalense [ref_mOTU_v25_06317]	-0.0153642	0.804878	0.991831
Initiator, past usage	ATC4	Encephalitis Vaccines (J07BA)	[Clostridium] asparagiforme/lavalense [ref_mOTU_v25_06317]	-0.0923426	0.135279	0.888121
Discontinued drug usage	ATC4	Encephalitis Vaccines (J07BA)	[Clostridium] citroniae [ref_mOTU_v25_04828]	0.00280944	0.963972	0.994954
Initiator, past usage	ATC4	Encephalitis Vaccines (J07BA)	[Clostridium] citroniae [ref_mOTU_v25_04828]	0.0338223	0.585033	0.97732
Discontinued drug usage	ATC4	Encephalitis Vaccines (J07BA)	[Clostridium] clostridioforme/bolteae [ref_mOTU_v25_03442]	0.00326063	0.958191	0.994791
Initiator, past usage	ATC4	Encephalitis Vaccines (J07BA)	[Clostridium] clostridioforme/bolteae [ref_mOTU_v25_03442]	-0.075367	0.223163	0.923795
Discontinued drug usage	ATC4	Encephalitis Vaccines (J07BA)	[Clostridium] leptum [ref_mOTU_v25_03688]	-0.0209864	0.735774	0.991831
Initiator, past usage	ATC4	Encephalitis Vaccines (J07BA)	[Clostridium] leptum [ref_mOTU_v25_03688]	0.0485127	0.433359	0.961952
Discontinued drug usage	ATC4	Encephalitis Vaccines (J07BA)	[Eubacterium] eligens [ref_mOTU_v25_02375]	-0.00816581	0.895545	0.991831
Initiator, past usage	ATC4	Encephalitis Vaccines (J07BA)	[Eubacterium] eligens [ref_mOTU_v25_02375]	0.0416662	0.501084	0.972677
Discontinued drug usage	ATC4	Encephalitis Vaccines (J07BA)	[Eubacterium] eligens [ref_mOTU_v25_02376]	-0.0150168	0.809204	0.991831
Initiator, past usage	ATC4	Encephalitis Vaccines (J07BA)	[Eubacterium] eligens [ref_mOTU_v25_02376]	0.0915153	0.138829	0.89021
Discontinued drug usage	ATC4	Encephalitis Vaccines (J07BA)	[Eubacterium] hallii [ref_mOTU_v25_03632]	0.081501	0.189333	0.947249
Initiator, past usage	ATC4	Encephalitis Vaccines (J07BA)	[Eubacterium] hallii [ref_mOTU_v25_03632]	0.0203606	0.742417	0.987339
Discontinued drug usage	ATC4	Encephalitis Vaccines (J07BA)	[Eubacterium] rectale [ref_mOTU_v25_03657]	0.020694	0.739321	0.991831
Initiator, past usage	ATC4	Encephalitis Vaccines (J07BA)	[Eubacterium] rectale [ref_mOTU_v25_03657]	0.125829	0.0414499	0.77014
Discontinued drug usage	ATC4	Encephalitis Vaccines (J07BA)	[Eubacterium] siraeum [ref_mOTU_v25_02370]	-0.0106453	0.864098	0.991831
Initiator, past usage	ATC4	Encephalitis Vaccines (J07BA)	[Eubacterium] siraeum [ref_mOTU_v25_02370]	-0.124478	0.0437027	0.77438
Discontinued drug usage	ATC4	Encephalitis Vaccines (J07BA)	[Ruminococcus] gnavus [ref_mOTU_v25_01594]	-0.018497	0.766147	0.991831
Initiator, past usage	ATC4	Encephalitis Vaccines (J07BA)	[Ruminococcus] gnavus [ref_mOTU_v25_01594]	0.00197323	0.974593	0.998471
Discontinued drug usage	ATC4	Encephalitis Vaccines (J07BA)	[Ruminococcus] torques [ref_mOTU_v25_03659]	-0.0169074	0.785732	0.991831
Initiator, past usage	ATC4	Encephalitis Vaccines (J07BA)	[Ruminococcus] torques [ref_mOTU_v25_03659]	-0.00612991	0.921188	0.997716
Discontinued drug usage	ATC4	Encephalitis Vaccines (J07BA)	[Ruminococcus] torques [ref_mOTU_v25_03660]	0.0480206	0.439807	0.969566
Initiator, past usage	ATC4	Encephalitis Vaccines (J07BA)	[Ruminococcus] torques [ref_mOTU_v25_03660]	0.02946	0.634368	0.979239
Discontinued drug usage	ATC4	Encephalitis Vaccines (J07BA)	[Ruminococcus] torques [ref_mOTU_v25_03703]	-0.00875723	0.888027	0.991831
Initiator, past usage	ATC4	Encephalitis Vaccines (J07BA)	[Ruminococcus] torques [ref_mOTU_v25_03703]	-0.0382413	0.536943	0.972677
Discontinued drug usage	ATC4	Encephalitis Vaccines (J07BA)	Acetobacter sp. [ref_mOTU_v25_03587]	-0.037086	0.55086	0.983465
Initiator, past usage	ATC4	Encephalitis Vaccines (J07BA)	Acetobacter sp. [ref_mOTU_v25_03587]	0.0575027	0.35296	0.959962
Discontinued drug usage	ATC4	Encephalitis Vaccines (J07BA)	Acholeplasma sp. CAG:878 [ref_mOTU_v25_07583]	-0.138856	0.0248709	0.745437
Initiator, past usage	ATC4	Encephalitis Vaccines (J07BA)	Acholeplasma sp. CAG:878 [ref_mOTU_v25_07583]	0.107631	0.0814674	0.837474
Discontinued drug usage	ATC4	Encephalitis Vaccines (J07BA)	Acidiphilium sp. CAG:727 [meta_mOTU_v25_13297]	0.0528977	0.394723	0.969566
Initiator, past usage	ATC4	Encephalitis Vaccines (J07BA)	Acidiphilium sp. CAG:727 [meta_mOTU_v25_13297]	0.144005	0.0194685	0.709738
Discontinued drug usage	ATC4	Encephalitis Vaccines (J07BA)	Acidiphilium sp. CAG:727 [meta_mOTU_v25_13607]	0.0574895	0.354925	0.960312
Initiator, past usage	ATC4	Encephalitis Vaccines (J07BA)	Acidiphilium sp. CAG:727 [meta_mOTU_v25_13607]	-0.0312508	0.613902	0.977534
Discontinued drug usage	ATC4	Encephalitis Vaccines (J07BA)	Acinetobacter sp. [ref_mOTU_v25_02372]	0.00181889	0.97667	0.996626
Initiator, past usage	ATC4	Encephalitis Vaccines (J07BA)	Acinetobacter sp. [ref_mOTU_v25_02372]	-0.0209558	0.735165	0.98693
Discontinued drug usage	ATC4	Encephalitis Vaccines (J07BA)	Acinetobacter sp. [ref_mOTU_v25_03673]	0.0411557	0.507984	0.97914
Initiator, past usage	ATC4	Encephalitis Vaccines (J07BA)	Acinetobacter sp. [ref_mOTU_v25_03673]	-0.0541359	0.381902	0.960991
Discontinued drug usage	ATC4	Encephalitis Vaccines (J07BA)	Acinetobacter species incertae sedis [meta_mOTU_v25_12662]	0.0465546	0.453912	0.969566
Initiator, past usage	ATC4	Encephalitis Vaccines (J07BA)	Acinetobacter species incertae sedis [meta_mOTU_v25_12662]	-0.0133103	0.829894	0.992455
Discontinued drug usage	ATC4	Encephalitis Vaccines (J07BA)	Adlercreutzia equolifaciens [ref_mOTU_v25_08094]	0.0139801	0.822149	0.991831
Initiator, past usage	ATC4	Encephalitis Vaccines (J07BA)	Adlercreutzia equolifaciens [ref_mOTU_v25_08094]	-0.0606087	0.327518	0.957109
Discontinued drug usage	ATC4	Encephalitis Vaccines (J07BA)	Akkermansia muciniphila [ref_mOTU_v25_03591]	-0.00744126	0.904767	0.991831
Initiator, past usage	ATC4	Encephalitis Vaccines (J07BA)	Akkermansia muciniphila [ref_mOTU_v25_03591]	0.0766305	0.215479	0.920949
Discontinued drug usage	ATC4	Encephalitis Vaccines (J07BA)	Alistipes finegoldii [ref_mOTU_v25_03682]	-0.0720226	0.24626	0.956075
Initiator, past usage	ATC4	Encephalitis Vaccines (J07BA)	Alistipes finegoldii [ref_mOTU_v25_03682]	-0.00952637	0.8778	0.997509
Discontinued drug usage	ATC4	Encephalitis Vaccines (J07BA)	Alistipes finegoldii/onderdonkii [ref_mOTU_v25_03069]	0.0436788	0.482305	0.978304
Initiator, past usage	ATC4	Encephalitis Vaccines (J07BA)	Alistipes finegoldii/onderdonkii [ref_mOTU_v25_03069]	-0.000934914	0.987961	0.998816
Discontinued drug usage	ATC4	Encephalitis Vaccines (J07BA)	Alistipes ihumii [ref_mOTU_v25_07379]	0.0243368	0.695544	0.990444
Initiator, past usage	ATC4	Encephalitis Vaccines (J07BA)	Alistipes ihumii [ref_mOTU_v25_07379]	0.0594612	0.336776	0.957109
Discontinued drug usage	ATC4	Encephalitis Vaccines (J07BA)	Alistipes indistinctus [ref_mOTU_v25_11860]	-0.00738188	0.905523	0.991831
Initiator, past usage	ATC4	Encephalitis Vaccines (J07BA)	Alistipes indistinctus [ref_mOTU_v25_11860]	-0.0737605	0.233214	0.925422
Discontinued drug usage	ATC4	Encephalitis Vaccines (J07BA)	Alistipes obesi [ref_mOTU_v25_06695]	0.0682201	0.272153	0.956075
Initiator, past usage	ATC4	Encephalitis Vaccines (J07BA)	Alistipes obesi [ref_mOTU_v25_06695]	-0.0552075	0.372537	0.960991
Discontinued drug usage	ATC4	Encephalitis Vaccines (J07BA)	Alistipes putredinis [ref_mOTU_v25_03683]	-0.0876801	0.157821	0.945062
Initiator, past usage	ATC4	Encephalitis Vaccines (J07BA)	Alistipes putredinis [ref_mOTU_v25_03683]	0.0478508	0.439667	0.963603
Discontinued drug usage	ATC4	Encephalitis Vaccines (J07BA)	Alistipes senegalensis [ref_mOTU_v25_01017]	-0.0361499	0.560966	0.988756
Initiator, past usage	ATC4	Encephalitis Vaccines (J07BA)	Alistipes senegalensis [ref_mOTU_v25_01017]	-0.026743	0.665952	0.980884
Discontinued drug usage	ATC4	Encephalitis Vaccines (J07BA)	Alistipes shahii [ref_mOTU_v25_01014]	-0.00668416	0.914417	0.991831
Initiator, past usage	ATC4	Encephalitis Vaccines (J07BA)	Alistipes shahii [ref_mOTU_v25_01014]	-0.0452216	0.465237	0.967184
Discontinued drug usage	ATC4	Encephalitis Vaccines (J07BA)	Alistipes species incertae sedis [meta_mOTU_v25_12829]	-0.0278927	0.65376	0.989426
Initiator, past usage	ATC4	Encephalitis Vaccines (J07BA)	Alistipes species incertae sedis [meta_mOTU_v25_12829]	-0.148956	0.0156209	0.674655
Discontinued drug usage	ATC4	Encephalitis Vaccines (J07BA)	Alistipes timonensis [ref_mOTU_v25_01015]	0.0481501	0.438573	0.969566
Initiator, past usage	ATC4	Encephalitis Vaccines (J07BA)	Alistipes timonensis [ref_mOTU_v25_01015]	-0.0272699	0.659778	0.980328
Discontinued drug usage	ATC4	Encephalitis Vaccines (J07BA)	Allisonella histaminiformans [ref_mOTU_v25_10689]	0.0538578	0.386187	0.969566
Initiator, past usage	ATC4	Encephalitis Vaccines (J07BA)	Allisonella histaminiformans [ref_mOTU_v25_10689]	-0.127487	0.0388214	0.767118
Discontinued drug usage	ATC4	Encephalitis Vaccines (J07BA)	Anaeromassilibacillus species incertae sedis [meta_mOTU_v25_13295]	-0.0534628	0.389686	0.969566
Initiator, past usage	ATC4	Encephalitis Vaccines (J07BA)	Anaeromassilibacillus species incertae sedis [meta_mOTU_v25_13295]	-0.177903	0.00379792	0.483095
Discontinued drug usage	ATC4	Encephalitis Vaccines (J07BA)	Anaerostipes hadrus [ref_mOTU_v25_00856]	0.0470358	0.449254	0.969566
Initiator, past usage	ATC4	Encephalitis Vaccines (J07BA)	Anaerostipes hadrus [ref_mOTU_v25_00856]	0.0493503	0.425451	0.961477
Discontinued drug usage	ATC4	Encephalitis Vaccines (J07BA)	Anaerostipes hadrus [ref_mOTU_v25_00857]	-0.00183511	0.976462	0.996626
Initiator, past usage	ATC4	Encephalitis Vaccines (J07BA)	Anaerostipes hadrus [ref_mOTU_v25_00857]	-0.00430643	0.944587	0.997716
Discontinued drug usage	ATC4	Encephalitis Vaccines (J07BA)	Anaerotruncus colihominis [ref_mOTU_v25_03438]	-0.00799604	0.897704	0.991831
Initiator, past usage	ATC4	Encephalitis Vaccines (J07BA)	Anaerotruncus colihominis [ref_mOTU_v25_03438]	-0.00968999	0.875717	0.997509
Discontinued drug usage	ATC4	Encephalitis Vaccines (J07BA)	Anaerotruncus rubiinfantis [ref_mOTU_v25_09169]	-0.0440674	0.478413	0.977576
Initiator, past usage	ATC4	Encephalitis Vaccines (J07BA)	Anaerotruncus rubiinfantis [ref_mOTU_v25_09169]	0.0387361	0.531684	0.972677
Discontinued drug usage	ATC4	Encephalitis Vaccines (J07BA)	Azospirillum sp. 51_20 [ref_mOTU_v25_10408]	-0.0682424	0.271995	0.956075
Initiator, past usage	ATC4	Encephalitis Vaccines (J07BA)	Azospirillum sp. 51_20 [ref_mOTU_v25_10408]	0.10649	0.0847708	0.843951
Discontinued drug usage	ATC4	Encephalitis Vaccines (J07BA)	Azospirillum sp. CAG:239 [ref_mOTU_v25_07592]	0.0484687	0.435546	0.969566
Initiator, past usage	ATC4	Encephalitis Vaccines (J07BA)	Azospirillum sp. CAG:239 [ref_mOTU_v25_07592]	0.0325108	0.599678	0.977534
Discontinued drug usage	ATC4	Encephalitis Vaccines (J07BA)	Atopobiaceae species incertae sedis [meta_mOTU_v25_13944]	-0.0833066	0.179683	0.946101
Initiator, past usage	ATC4	Encephalitis Vaccines (J07BA)	Atopobiaceae species incertae sedis [meta_mOTU_v25_13944]	-0.0767973	0.214479	0.920949
Discontinued drug usage	ATC4	Encephalitis Vaccines (J07BA)	Bacteria sp. [ref_mOTU_v25_00077]	0.00379915	0.951293	0.994449
Initiator, past usage	ATC4	Encephalitis Vaccines (J07BA)	Bacteria sp. [ref_mOTU_v25_00077]	-0.126021	0.0411385	0.77014
Discontinued drug usage	ATC4	Encephalitis Vaccines (J07BA)	Bacteria sp. [ref_mOTU_v25_03594]	-0.0060909	0.921988	0.991831
Initiator, past usage	ATC4	Encephalitis Vaccines (J07BA)	Bacteria sp. [ref_mOTU_v25_03594]	-0.0864873	0.161954	0.904576
Discontinued drug usage	ATC4	Encephalitis Vaccines (J07BA)	Bacteria species incertae sedis [meta_mOTU_v25_12280]	-0.0534236	0.390034	0.969566
Initiator, past usage	ATC4	Encephalitis Vaccines (J07BA)	Bacteria species incertae sedis [meta_mOTU_v25_12280]	-0.0494513	0.424503	0.961477
Discontinued drug usage	ATC4	Encephalitis Vaccines (J07BA)	Bacteria species incertae sedis [meta_mOTU_v25_12444]	-0.096147	0.121276	0.945062
Initiator, past usage	ATC4	Encephalitis Vaccines (J07BA)	Bacteria species incertae sedis [meta_mOTU_v25_12444]	0.0242569	0.69538	0.985334
Discontinued drug usage	ATC4	Encephalitis Vaccines (J07BA)	Bacteria species incertae sedis [meta_mOTU_v25_13437]	0.0426253	0.49294	0.978836
Initiator, past usage	ATC4	Encephalitis Vaccines (J07BA)	Bacteria species incertae sedis [meta_mOTU_v25_13437]	-0.0186588	0.763277	0.987693
Discontinued drug usage	ATC4	Encephalitis Vaccines (J07BA)	bacterium LF-3 [ref_mOTU_v25_03628]	0.0184638	0.766554	0.991831
Initiator, past usage	ATC4	Encephalitis Vaccines (J07BA)	bacterium LF-3 [ref_mOTU_v25_03628]	0.0722645	0.242856	0.928431
Discontinued drug usage	ATC4	Encephalitis Vaccines (J07BA)	Bacteroidales sp. [ref_mOTU_v25_03666]	0.0790685	0.202928	0.956075
Initiator, past usage	ATC4	Encephalitis Vaccines (J07BA)	Bacteroidales sp. [ref_mOTU_v25_03666]	0.147688	0.0165372	0.683816
Discontinued drug usage	ATC4	Encephalitis Vaccines (J07BA)	Bacteroidales species incertae sedis [meta_mOTU_v25_12262]	0.0301641	0.627614	0.988756
Initiator, past usage	ATC4	Encephalitis Vaccines (J07BA)	Bacteroidales species incertae sedis [meta_mOTU_v25_12262]	0.093432	0.130711	0.883533
Discontinued drug usage	ATC4	Encephalitis Vaccines (J07BA)	Bacteroidales species incertae sedis [meta_mOTU_v25_12636]	0.0778216	0.210164	0.956075
Initiator, past usage	ATC4	Encephalitis Vaccines (J07BA)	Bacteroidales species incertae sedis [meta_mOTU_v25_12636]	-0.00633336	0.918581	0.997716
Discontinued drug usage	ATC4	Encephalitis Vaccines (J07BA)	Bacteroidales species incertae sedis [meta_mOTU_v25_12643]	-0.142785	0.0210259	0.732313
Initiator, past usage	ATC4	Encephalitis Vaccines (J07BA)	Bacteroidales species incertae sedis [meta_mOTU_v25_12643]	-0.0196796	0.750743	0.987693
Discontinued drug usage	ATC4	Encephalitis Vaccines (J07BA)	Bacteroidales species incertae sedis [meta_mOTU_v25_12699]	0.0488485	0.431953	0.969566
Initiator, past usage	ATC4	Encephalitis Vaccines (J07BA)	Bacteroidales species incertae sedis [meta_mOTU_v25_12699]	0.077319	0.211372	0.919601
Discontinued drug usage	ATC4	Encephalitis Vaccines (J07BA)	Bacteroidales species incertae sedis [meta_mOTU_v25_12950]	-0.00547966	0.929795	0.991831
Initiator, past usage	ATC4	Encephalitis Vaccines (J07BA)	Bacteroidales species incertae sedis [meta_mOTU_v25_12950]	0.0625121	0.312527	0.952963
Discontinued drug usage	ATC4	Encephalitis Vaccines (J07BA)	Bacteroidales species incertae sedis [meta_mOTU_v25_13098]	0.0117345	0.850348	0.991831
Initiator, past usage	ATC4	Encephalitis Vaccines (J07BA)	Bacteroidales species incertae sedis [meta_mOTU_v25_13098]	-0.0552356	0.372294	0.960991
Discontinued drug usage	ATC4	Encephalitis Vaccines (J07BA)	Bacteroidales species incertae sedis [meta_mOTU_v25_13203]	0.0711312	0.25217	0.956075
Initiator, past usage	ATC4	Encephalitis Vaccines (J07BA)	Bacteroidales species incertae sedis [meta_mOTU_v25_13203]	0.139192	0.0239732	0.71793
Discontinued drug usage	ATC4	Encephalitis Vaccines (J07BA)	Bacteroidales species incertae sedis [meta_mOTU_v25_13286]	-0.0013146	0.983137	0.997965
Initiator, past usage	ATC4	Encephalitis Vaccines (J07BA)	Bacteroidales species incertae sedis [meta_mOTU_v25_13286]	0.0918417	0.13742	0.889894
Discontinued drug usage	ATC4	Encephalitis Vaccines (J07BA)	Bacteroidales species incertae sedis [meta_mOTU_v25_13655]	0.0495402	0.425454	0.969566
Initiator, past usage	ATC4	Encephalitis Vaccines (J07BA)	Bacteroidales species incertae sedis [meta_mOTU_v25_13655]	-0.0281548	0.649462	0.980328
Discontinued drug usage	ATC4	Encephalitis Vaccines (J07BA)	Bacteroides bouchesdurhonensis/faecichinchillae [ref_mOTU_v25_03487]	0.00262791	0.966298	0.996159
Initiator, past usage	ATC4	Encephalitis Vaccines (J07BA)	Bacteroides bouchesdurhonensis/faecichinchillae [ref_mOTU_v25_03487]	-0.0516479	0.404194	0.961477
Discontinued drug usage	ATC4	Encephalitis Vaccines (J07BA)	Bacteroides caccae [ref_mOTU_v25_03473]	0.0614843	0.322429	0.957404
Initiator, past usage	ATC4	Encephalitis Vaccines (J07BA)	Bacteroides caccae [ref_mOTU_v25_03473]	-0.0741584	0.230695	0.925422
Discontinued drug usage	ATC4	Encephalitis Vaccines (J07BA)	Bacteroides caecimuris [ref_mOTU_v25_03476]	-0.0497239	0.423738	0.969566
Initiator, past usage	ATC4	Encephalitis Vaccines (J07BA)	Bacteroides caecimuris [ref_mOTU_v25_03476]	-0.12891	0.0366769	0.765305
Discontinued drug usage	ATC4	Encephalitis Vaccines (J07BA)	Bacteroides cellulosilyticus/fragilis [ref_mOTU_v25_01597]	-0.0486738	0.433604	0.969566
Initiator, past usage	ATC4	Encephalitis Vaccines (J07BA)	Bacteroides cellulosilyticus/fragilis [ref_mOTU_v25_01597]	-0.0508469	0.411532	0.961477
Discontinued drug usage	ATC4	Encephalitis Vaccines (J07BA)	Bacteroides clarus [ref_mOTU_v25_01578]	0.00661722	0.915271	0.991831
Initiator, past usage	ATC4	Encephalitis Vaccines (J07BA)	Bacteroides clarus [ref_mOTU_v25_01578]	-0.0272029	0.660562	0.980668
Discontinued drug usage	ATC4	Encephalitis Vaccines (J07BA)	Bacteroides coprocola [ref_mOTU_v25_11279]	0.0294437	0.635859	0.988756
Initiator, past usage	ATC4	Encephalitis Vaccines (J07BA)	Bacteroides coprocola [ref_mOTU_v25_11279]	-0.0317042	0.608766	0.977534
Discontinued drug usage	ATC4	Encephalitis Vaccines (J07BA)	Bacteroides coprophilus [ref_mOTU_v25_04094]	0.0189873	0.760134	0.991831
Initiator, past usage	ATC4	Encephalitis Vaccines (J07BA)	Bacteroides coprophilus [ref_mOTU_v25_04094]	-0.111629	0.0707071	0.827258
Discontinued drug usage	ATC4	Encephalitis Vaccines (J07BA)	Bacteroides dorei/vulgatus [ref_mOTU_v25_02367]	-0.0722708	0.244632	0.956075
Initiator, past usage	ATC4	Encephalitis Vaccines (J07BA)	Bacteroides dorei/vulgatus [ref_mOTU_v25_02367]	-0.155221	0.0117168	0.631849
Discontinued drug usage	ATC4	Encephalitis Vaccines (J07BA)	Bacteroides eggerthii [ref_mOTU_v25_01577]	0.0215652	0.728769	0.991831
Initiator, past usage	ATC4	Encephalitis Vaccines (J07BA)	Bacteroides eggerthii [ref_mOTU_v25_01577]	-0.067593	0.274744	0.940181
Discontinued drug usage	ATC4	Encephalitis Vaccines (J07BA)	Bacteroides faecis/thetaiotaomicron [ref_mOTU_v25_01657]	0.0188777	0.761477	0.991831
Initiator, past usage	ATC4	Encephalitis Vaccines (J07BA)	Bacteroides faecis/thetaiotaomicron [ref_mOTU_v25_01657]	-0.165416	0.00718026	0.56569
Discontinued drug usage	ATC4	Encephalitis Vaccines (J07BA)	Bacteroides finegoldii [ref_mOTU_v25_03474]	-0.00474309	0.939213	0.991831
Initiator, past usage	ATC4	Encephalitis Vaccines (J07BA)	Bacteroides finegoldii [ref_mOTU_v25_03474]	-0.0709664	0.251445	0.931249
Discontinued drug usage	ATC4	Encephalitis Vaccines (J07BA)	Bacteroides intestinalis [ref_mOTU_v25_02809]	-0.00154811	0.980142	0.996626
Initiator, past usage	ATC4	Encephalitis Vaccines (J07BA)	Bacteroides intestinalis [ref_mOTU_v25_02809]	-0.0529763	0.392197	0.960991
Discontinued drug usage	ATC4	Encephalitis Vaccines (J07BA)	Bacteroides massiliensis [ref_mOTU_v25_02135]	-0.042468	0.49454	0.978836
Initiator, past usage	ATC4	Encephalitis Vaccines (J07BA)	Bacteroides massiliensis [ref_mOTU_v25_02135]	-0.0188522	0.760898	0.987693
Discontinued drug usage	ATC4	Encephalitis Vaccines (J07BA)	Bacteroides nordii [ref_mOTU_v25_01682]	-0.00480098	0.938472	0.991831
Initiator, past usage	ATC4	Encephalitis Vaccines (J07BA)	Bacteroides nordii [ref_mOTU_v25_01682]	-0.10814	0.0800293	0.834198
Discontinued drug usage	ATC4	Encephalitis Vaccines (J07BA)	Bacteroides plebeius [ref_mOTU_v25_05069]	0.0498357	0.422695	0.969566
Initiator, past usage	ATC4	Encephalitis Vaccines (J07BA)	Bacteroides plebeius [ref_mOTU_v25_05069]	-0.0103608	0.86719	0.997509
Discontinued drug usage	ATC4	Encephalitis Vaccines (J07BA)	Bacteroides rodentium/uniformis [ref_mOTU_v25_00855]	0.0877306	0.157581	0.945062
Initiator, past usage	ATC4	Encephalitis Vaccines (J07BA)	Bacteroides rodentium/uniformis [ref_mOTU_v25_00855]	-0.116153	0.0599605	0.800048
Discontinued drug usage	ATC4	Encephalitis Vaccines (J07BA)	Bacteroides salyersiae [ref_mOTU_v25_02140]	-0.0891566	0.150912	0.945062
Initiator, past usage	ATC4	Encephalitis Vaccines (J07BA)	Bacteroides salyersiae [ref_mOTU_v25_02140]	-0.059534	0.336184	0.957109
Discontinued drug usage	ATC4	Encephalitis Vaccines (J07BA)	Bacteroides sp. [ref_mOTU_v25_02810]	0.00761351	0.902573	0.991831
Initiator, past usage	ATC4	Encephalitis Vaccines (J07BA)	Bacteroides sp. [ref_mOTU_v25_02810]	-0.15394	0.0124365	0.636476
Discontinued drug usage	ATC4	Encephalitis Vaccines (J07BA)	Bacteroides sp. [ref_mOTU_v25_03475]	-0.0410931	0.50863	0.97914
Initiator, past usage	ATC4	Encephalitis Vaccines (J07BA)	Bacteroides sp. [ref_mOTU_v25_03475]	-0.0398877	0.519546	0.972677
Discontinued drug usage	ATC4	Encephalitis Vaccines (J07BA)	Bacteroides sp. CAG:144 [meta_mOTU_v25_12596]	-0.0423414	0.495828	0.978836
Initiator, past usage	ATC4	Encephalitis Vaccines (J07BA)	Bacteroides sp. CAG:144 [meta_mOTU_v25_12596]	0.000731422	0.990581	0.998972
Discontinued drug usage	ATC4	Encephalitis Vaccines (J07BA)	Bacteroides stercoris [ref_mOTU_v25_01579]	0.000311688	0.996002	0.998649
Initiator, past usage	ATC4	Encephalitis Vaccines (J07BA)	Bacteroides stercoris [ref_mOTU_v25_01579]	0.0701153	0.25719	0.93522
Discontinued drug usage	ATC4	Encephalitis Vaccines (J07BA)	Barnesiella intestinihominis [ref_mOTU_v25_03595]	0.00966899	0.876458	0.991831
Initiator, past usage	ATC4	Encephalitis Vaccines (J07BA)	Barnesiella intestinihominis [ref_mOTU_v25_03595]	0.0586619	0.343323	0.957576
Discontinued drug usage	ATC4	Encephalitis Vaccines (J07BA)	Bifidobacterium adolescentis [ref_mOTU_v25_02703]	-0.0113815	0.8548	0.991831
Initiator, past usage	ATC4	Encephalitis Vaccines (J07BA)	Bifidobacterium adolescentis [ref_mOTU_v25_02703]	0.149034	0.015566	0.674655
Discontinued drug usage	ATC4	Encephalitis Vaccines (J07BA)	Bifidobacterium bifidum [ref_mOTU_v25_03116]	0.0265394	0.669544	0.990444
Initiator, past usage	ATC4	Encephalitis Vaccines (J07BA)	Bifidobacterium bifidum [ref_mOTU_v25_03116]	0.0837106	0.175906	0.914017
Discontinued drug usage	ATC4	Encephalitis Vaccines (J07BA)	Bifidobacterium catenulatum/kashiwanohense [ref_mOTU_v25_02701]	0.0421621	0.497656	0.978836
Initiator, past usage	ATC4	Encephalitis Vaccines (J07BA)	Bifidobacterium catenulatum/kashiwanohense [ref_mOTU_v25_02701]	-0.0101337	0.870075	0.997509
Discontinued drug usage	ATC4	Encephalitis Vaccines (J07BA)	Bifidobacterium longum [ref_mOTU_v25_01099]	0.0936844	0.131152	0.945062
Initiator, past usage	ATC4	Encephalitis Vaccines (J07BA)	Bifidobacterium longum [ref_mOTU_v25_01099]	0.148177	0.0161784	0.683816
Discontinued drug usage	ATC4	Encephalitis Vaccines (J07BA)	Bifidobacterium pseudocatenulatum [ref_mOTU_v25_02700]	0.0431366	0.487763	0.978304
Initiator, past usage	ATC4	Encephalitis Vaccines (J07BA)	Bifidobacterium pseudocatenulatum [ref_mOTU_v25_02700]	-0.104979	0.0893064	0.848882
Discontinued drug usage	ATC4	Encephalitis Vaccines (J07BA)	Bifidobacterium ruminantium [ref_mOTU_v25_02702]	-0.0322233	0.604305	0.988756
Initiator, past usage	ATC4	Encephalitis Vaccines (J07BA)	Bifidobacterium ruminantium [ref_mOTU_v25_02702]	0.0322379	0.602746	0.977534
Discontinued drug usage	ATC4	Encephalitis Vaccines (J07BA)	Bilophila wadsworthia [ref_mOTU_v25_04300]	0.0273511	0.660059	0.989554
Initiator, past usage	ATC4	Encephalitis Vaccines (J07BA)	Bilophila wadsworthia [ref_mOTU_v25_04300]	0.0274199	0.658026	0.980328
Discontinued drug usage	ATC4	Encephalitis Vaccines (J07BA)	Blautia massiliensis [ref_mOTU_v25_03342]	0.0195744	0.752955	0.991831
Initiator, past usage	ATC4	Encephalitis Vaccines (J07BA)	Blautia massiliensis [ref_mOTU_v25_03342]	0.0533088	0.389228	0.960991
Discontinued drug usage	ATC4	Encephalitis Vaccines (J07BA)	Blautia obeum [ref_mOTU_v25_05139]	0.0601844	0.332785	0.957404
Initiator, past usage	ATC4	Encephalitis Vaccines (J07BA)	Blautia obeum [ref_mOTU_v25_05139]	-0.00978686	0.874485	0.997509
Discontinued drug usage	ATC4	Encephalitis Vaccines (J07BA)	Blautia obeum [ref_mOTU_v25_05140]	0.0228233	0.713619	0.991796
Initiator, past usage	ATC4	Encephalitis Vaccines (J07BA)	Blautia obeum [ref_mOTU_v25_05140]	-0.0780201	0.207248	0.919368
Discontinued drug usage	ATC4	Encephalitis Vaccines (J07BA)	Blautia obeum/wexlerae [ref_mOTU_v25_02154]	0.0416667	0.502726	0.97914
Initiator, past usage	ATC4	Encephalitis Vaccines (J07BA)	Blautia obeum/wexlerae [ref_mOTU_v25_02154]	0.00281906	0.963709	0.998422
Discontinued drug usage	ATC4	Encephalitis Vaccines (J07BA)	Blautia sp. [ref_mOTU_v25_03597]	-0.0163145	0.793074	0.991831
Initiator, past usage	ATC4	Encephalitis Vaccines (J07BA)	Blautia sp. [ref_mOTU_v25_03597]	0.00248462	0.968012	0.998422
Discontinued drug usage	ATC4	Encephalitis Vaccines (J07BA)	Burkholderiales species incertae sedis [meta_mOTU_v25_12785]	0.0302026	0.627176	0.988756
Initiator, past usage	ATC4	Encephalitis Vaccines (J07BA)	Burkholderiales species incertae sedis [meta_mOTU_v25_12785]	-0.0638913	0.301949	0.949817
Discontinued drug usage	ATC4	Encephalitis Vaccines (J07BA)	Butyricicoccus species incertae sedis [meta_mOTU_v25_12336]	0.065916	0.288713	0.957404
Initiator, past usage	ATC4	Encephalitis Vaccines (J07BA)	Butyricicoccus species incertae sedis [meta_mOTU_v25_12336]	0.0544575	0.379077	0.960991
Discontinued drug usage	ATC4	Encephalitis Vaccines (J07BA)	Butyricicoccus species incertae sedis [meta_mOTU_v25_12617]	-0.00301565	0.961329	0.994954
Initiator, past usage	ATC4	Encephalitis Vaccines (J07BA)	Butyricicoccus species incertae sedis [meta_mOTU_v25_12617]	0.0212357	0.731761	0.986853
Discontinued drug usage	ATC4	Encephalitis Vaccines (J07BA)	Butyrivibrio crossotus [ref_mOTU_v25_03686]	-0.0238035	0.701893	0.990444
Initiator, past usage	ATC4	Encephalitis Vaccines (J07BA)	Butyrivibrio crossotus [ref_mOTU_v25_03686]	0.0530387	0.391639	0.960991
Discontinued drug usage	ATC4	Encephalitis Vaccines (J07BA)	Clostridia species incertae sedis [meta_mOTU_v25_13568]	0.00213714	0.972589	0.996626
Initiator, past usage	ATC4	Encephalitis Vaccines (J07BA)	Clostridia species incertae sedis [meta_mOTU_v25_13568]	0.075783	0.220612	0.923004
Discontinued drug usage	ATC4	Encephalitis Vaccines (J07BA)	Clostridia species incertae sedis [meta_mOTU_v25_13609]	-0.0387033	0.533612	0.97914
Initiator, past usage	ATC4	Encephalitis Vaccines (J07BA)	Clostridia species incertae sedis [meta_mOTU_v25_13609]	0.00380156	0.951075	0.997716
Discontinued drug usage	ATC4	Encephalitis Vaccines (J07BA)	Clostridia species incertae sedis [meta_mOTU_v25_14185]	0.00217538	0.972099	0.996626
Initiator, past usage	ATC4	Encephalitis Vaccines (J07BA)	Clostridia species incertae sedis [meta_mOTU_v25_14185]	0.00573331	0.926272	0.997716
Discontinued drug usage	ATC4	Encephalitis Vaccines (J07BA)	Clostridiaceae species incertae sedis [meta_mOTU_v25_12983]	0.0270477	0.663597	0.990133
Initiator, past usage	ATC4	Encephalitis Vaccines (J07BA)	Clostridiaceae species incertae sedis [meta_mOTU_v25_12983]	-0.0469784	0.448061	0.965666
Discontinued drug usage	ATC4	Encephalitis Vaccines (J07BA)	Clostridiales bacterium 41_21_two_genomes [meta_mOTU_v25_12629]	-0.0252707	0.684473	0.990444
Initiator, past usage	ATC4	Encephalitis Vaccines (J07BA)	Clostridiales bacterium 41_21_two_genomes [meta_mOTU_v25_12629]	-0.0325086	0.599703	0.977534
Discontinued drug usage	ATC4	Encephalitis Vaccines (J07BA)	Clostridiales Family XIII. Incertae Sedis species incertae sedis [meta_mOTU_v25_12844]	0.0809245	0.192493	0.949621
Initiator, past usage	ATC4	Encephalitis Vaccines (J07BA)	Clostridiales Family XIII. Incertae Sedis species incertae sedis [meta_mOTU_v25_12844]	-0.0273781	0.658514	0.980328
Discontinued drug usage	ATC4	Encephalitis Vaccines (J07BA)	Clostridiales sp. [ref_mOTU_v25_02968]	-0.150453	0.0149811	0.713708
Initiator, past usage	ATC4	Encephalitis Vaccines (J07BA)	Clostridiales sp. [ref_mOTU_v25_02968]	-0.0160152	0.79602	0.989424
Discontinued drug usage	ATC4	Encephalitis Vaccines (J07BA)	Clostridiales sp. [ref_mOTU_v25_03605]	-0.0494426	0.426368	0.969566
Initiator, past usage	ATC4	Encephalitis Vaccines (J07BA)	Clostridiales sp. [ref_mOTU_v25_03605]	-0.0449043	0.468376	0.967656
Discontinued drug usage	ATC4	Encephalitis Vaccines (J07BA)	Clostridiales sp. [ref_mOTU_v25_03611]	0.019235	0.757103	0.991831
Initiator, past usage	ATC4	Encephalitis Vaccines (J07BA)	Clostridiales sp. [ref_mOTU_v25_03611]	-0.0608707	0.325427	0.957109
Discontinued drug usage	ATC4	Encephalitis Vaccines (J07BA)	Clostridiales sp. [ref_mOTU_v25_03634]	-0.0105668	0.865091	0.991831
Initiator, past usage	ATC4	Encephalitis Vaccines (J07BA)	Clostridiales sp. [ref_mOTU_v25_03634]	0.00275308	0.964558	0.998422
Discontinued drug usage	ATC4	Encephalitis Vaccines (J07BA)	Clostridiales sp. [ref_mOTU_v25_03658]	-0.0495686	0.425189	0.969566
Initiator, past usage	ATC4	Encephalitis Vaccines (J07BA)	Clostridiales sp. [ref_mOTU_v25_03658]	0.0276938	0.654829	0.980328
Discontinued drug usage	ATC4	Encephalitis Vaccines (J07BA)	Clostridiales sp. [ref_mOTU_v25_03661]	-0.00644386	0.917483	0.991831
Initiator, past usage	ATC4	Encephalitis Vaccines (J07BA)	Clostridiales sp. [ref_mOTU_v25_03661]	0.105867	0.0866173	0.846475
Discontinued drug usage	ATC4	Encephalitis Vaccines (J07BA)	Clostridiales sp. [ref_mOTU_v25_05137]	0.0605603	0.329768	0.957404
Initiator, past usage	ATC4	Encephalitis Vaccines (J07BA)	Clostridiales sp. [ref_mOTU_v25_05137]	0.0582525	0.346707	0.958135
Discontinued drug usage	ATC4	Encephalitis Vaccines (J07BA)	Clostridiales species incertae sedis [meta_mOTU_v25_12228]	-0.0192978	0.756335	0.991831
Initiator, past usage	ATC4	Encephalitis Vaccines (J07BA)	Clostridiales species incertae sedis [meta_mOTU_v25_12228]	-0.090335	0.144016	0.894473
Discontinued drug usage	ATC4	Encephalitis Vaccines (J07BA)	Clostridiales species incertae sedis [meta_mOTU_v25_12229]	0.00692112	0.911395	0.991831
Initiator, past usage	ATC4	Encephalitis Vaccines (J07BA)	Clostridiales species incertae sedis [meta_mOTU_v25_12229]	0.0340063	0.582991	0.97732
Discontinued drug usage	ATC4	Encephalitis Vaccines (J07BA)	Clostridiales species incertae sedis [meta_mOTU_v25_12237]	0.0170617	0.783826	0.991831
Initiator, past usage	ATC4	Encephalitis Vaccines (J07BA)	Clostridiales species incertae sedis [meta_mOTU_v25_12237]	-0.0355515	0.565979	0.975281
Discontinued drug usage	ATC4	Encephalitis Vaccines (J07BA)	Clostridiales species incertae sedis [meta_mOTU_v25_12251]	0.148108	0.0166431	0.732313
Initiator, past usage	ATC4	Encephalitis Vaccines (J07BA)	Clostridiales species incertae sedis [meta_mOTU_v25_12251]	-0.0699899	0.258044	0.93522
Discontinued drug usage	ATC4	Encephalitis Vaccines (J07BA)	Clostridiales species incertae sedis [meta_mOTU_v25_12252]	-0.0132756	0.830973	0.991831
Initiator, past usage	ATC4	Encephalitis Vaccines (J07BA)	Clostridiales species incertae sedis [meta_mOTU_v25_12252]	-0.0498269	0.420988	0.961477
Discontinued drug usage	ATC4	Encephalitis Vaccines (J07BA)	Clostridiales species incertae sedis [meta_mOTU_v25_12253]	-0.0309039	0.619196	0.988756
Initiator, past usage	ATC4	Encephalitis Vaccines (J07BA)	Clostridiales species incertae sedis [meta_mOTU_v25_12253]	0.0429449	0.488026	0.971456
Discontinued drug usage	ATC4	Encephalitis Vaccines (J07BA)	Clostridiales species incertae sedis [meta_mOTU_v25_12254]	-0.0313516	0.614126	0.988756
Initiator, past usage	ATC4	Encephalitis Vaccines (J07BA)	Clostridiales species incertae sedis [meta_mOTU_v25_12254]	-0.021435	0.729342	0.986436
Discontinued drug usage	ATC4	Encephalitis Vaccines (J07BA)	Clostridiales species incertae sedis [meta_mOTU_v25_12256]	-0.0733065	0.237918	0.956075
Initiator, past usage	ATC4	Encephalitis Vaccines (J07BA)	Clostridiales species incertae sedis [meta_mOTU_v25_12256]	0.0284997	0.645459	0.980328
Discontinued drug usage	ATC4	Encephalitis Vaccines (J07BA)	Clostridiales species incertae sedis [meta_mOTU_v25_12265]	0.000802576	0.989705	0.998174
Initiator, past usage	ATC4	Encephalitis Vaccines (J07BA)	Clostridiales species incertae sedis [meta_mOTU_v25_12265]	-0.0850648	0.168994	0.909899
Discontinued drug usage	ATC4	Encephalitis Vaccines (J07BA)	Clostridiales species incertae sedis [meta_mOTU_v25_12272]	-0.0149486	0.810054	0.991831
Initiator, past usage	ATC4	Encephalitis Vaccines (J07BA)	Clostridiales species incertae sedis [meta_mOTU_v25_12272]	0.0496659	0.422493	0.961477
Discontinued drug usage	ATC4	Encephalitis Vaccines (J07BA)	Clostridiales species incertae sedis [meta_mOTU_v25_12284]	-0.00851246	0.891137	0.991831
Initiator, past usage	ATC4	Encephalitis Vaccines (J07BA)	Clostridiales species incertae sedis [meta_mOTU_v25_12284]	-0.026711	0.666328	0.981049
Discontinued drug usage	ATC4	Encephalitis Vaccines (J07BA)	Clostridiales species incertae sedis [meta_mOTU_v25_12288]	0.092622	0.135599	0.945062
Initiator, past usage	ATC4	Encephalitis Vaccines (J07BA)	Clostridiales species incertae sedis [meta_mOTU_v25_12288]	-0.0920037	0.136724	0.889128
Discontinued drug usage	ATC4	Encephalitis Vaccines (J07BA)	Clostridiales species incertae sedis [meta_mOTU_v25_12298]	0.030555	0.62316	0.988756
Initiator, past usage	ATC4	Encephalitis Vaccines (J07BA)	Clostridiales species incertae sedis [meta_mOTU_v25_12298]	-0.0393659	0.525029	0.972677
Discontinued drug usage	ATC4	Encephalitis Vaccines (J07BA)	Clostridiales species incertae sedis [meta_mOTU_v25_12300]	-0.216261	0.000433556	0.30638
Initiator, past usage	ATC4	Encephalitis Vaccines (J07BA)	Clostridiales species incertae sedis [meta_mOTU_v25_12300]	0.0521028	0.400061	0.961477
Discontinued drug usage	ATC4	Encephalitis Vaccines (J07BA)	Clostridiales species incertae sedis [meta_mOTU_v25_12301]	0.0986754	0.111749	0.945062
Initiator, past usage	ATC4	Encephalitis Vaccines (J07BA)	Clostridiales species incertae sedis [meta_mOTU_v25_12301]	-0.0633218	0.306287	0.950071
Discontinued drug usage	ATC4	Encephalitis Vaccines (J07BA)	Clostridiales species incertae sedis [meta_mOTU_v25_12304]	0.0118992	0.848274	0.991831
Initiator, past usage	ATC4	Encephalitis Vaccines (J07BA)	Clostridiales species incertae sedis [meta_mOTU_v25_12304]	-0.0109245	0.860037	0.997509
Discontinued drug usage	ATC4	Encephalitis Vaccines (J07BA)	Clostridiales species incertae sedis [meta_mOTU_v25_12307]	-0.0466043	0.45343	0.969566
Initiator, past usage	ATC4	Encephalitis Vaccines (J07BA)	Clostridiales species incertae sedis [meta_mOTU_v25_12307]	0.056501	0.361423	0.960991
Discontinued drug usage	ATC4	Encephalitis Vaccines (J07BA)	Clostridiales species incertae sedis [meta_mOTU_v25_12309]	-0.0726103	0.242416	0.956075
Initiator, past usage	ATC4	Encephalitis Vaccines (J07BA)	Clostridiales species incertae sedis [meta_mOTU_v25_12309]	-0.0867808	0.160529	0.90283
Discontinued drug usage	ATC4	Encephalitis Vaccines (J07BA)	Clostridiales species incertae sedis [meta_mOTU_v25_12323]	-0.0567476	0.361179	0.960312
Initiator, past usage	ATC4	Encephalitis Vaccines (J07BA)	Clostridiales species incertae sedis [meta_mOTU_v25_12323]	0.0584612	0.344979	0.95764
Discontinued drug usage	ATC4	Encephalitis Vaccines (J07BA)	Clostridiales species incertae sedis [meta_mOTU_v25_12327]	-0.042271	0.496546	0.978836
Initiator, past usage	ATC4	Encephalitis Vaccines (J07BA)	Clostridiales species incertae sedis [meta_mOTU_v25_12327]	0.0559053	0.366515	0.960991
Discontinued drug usage	ATC4	Encephalitis Vaccines (J07BA)	Clostridiales species incertae sedis [meta_mOTU_v25_12334]	-0.0445167	0.473935	0.974954
Initiator, past usage	ATC4	Encephalitis Vaccines (J07BA)	Clostridiales species incertae sedis [meta_mOTU_v25_12334]	-0.07135	0.248885	0.930367
Discontinued drug usage	ATC4	Encephalitis Vaccines (J07BA)	Clostridiales species incertae sedis [meta_mOTU_v25_12340]	-0.140412	0.0232813	0.732313
Initiator, past usage	ATC4	Encephalitis Vaccines (J07BA)	Clostridiales species incertae sedis [meta_mOTU_v25_12340]	0.0187738	0.761862	0.987693
Discontinued drug usage	ATC4	Encephalitis Vaccines (J07BA)	Clostridiales species incertae sedis [meta_mOTU_v25_12351]	-0.00112388	0.985583	0.998173
Initiator, past usage	ATC4	Encephalitis Vaccines (J07BA)	Clostridiales species incertae sedis [meta_mOTU_v25_12351]	0.123145	0.0460256	0.77438
Discontinued drug usage	ATC4	Encephalitis Vaccines (J07BA)	Clostridiales species incertae sedis [meta_mOTU_v25_12356]	-0.029058	0.640291	0.988756
Initiator, past usage	ATC4	Encephalitis Vaccines (J07BA)	Clostridiales species incertae sedis [meta_mOTU_v25_12356]	-0.00605272	0.922177	0.997716
Discontinued drug usage	ATC4	Encephalitis Vaccines (J07BA)	Clostridiales species incertae sedis [meta_mOTU_v25_12361]	0.0433706	0.485403	0.978304
Initiator, past usage	ATC4	Encephalitis Vaccines (J07BA)	Clostridiales species incertae sedis [meta_mOTU_v25_12361]	-0.0294235	0.634787	0.979239
Discontinued drug usage	ATC4	Encephalitis Vaccines (J07BA)	Clostridiales species incertae sedis [meta_mOTU_v25_12382]	0.0530427	0.393427	0.969566
Initiator, past usage	ATC4	Encephalitis Vaccines (J07BA)	Clostridiales species incertae sedis [meta_mOTU_v25_12382]	-0.114139	0.0645665	0.815737
Discontinued drug usage	ATC4	Encephalitis Vaccines (J07BA)	Clostridiales species incertae sedis [meta_mOTU_v25_12390]	0.066835	0.282029	0.957404
Initiator, past usage	ATC4	Encephalitis Vaccines (J07BA)	Clostridiales species incertae sedis [meta_mOTU_v25_12390]	0.0800504	0.195633	0.918833
Discontinued drug usage	ATC4	Encephalitis Vaccines (J07BA)	Clostridiales species incertae sedis [meta_mOTU_v25_12411]	0.0430761	0.488374	0.978304
Initiator, past usage	ATC4	Encephalitis Vaccines (J07BA)	Clostridiales species incertae sedis [meta_mOTU_v25_12411]	0.0129451	0.834493	0.992918
Discontinued drug usage	ATC4	Encephalitis Vaccines (J07BA)	Clostridiales species incertae sedis [meta_mOTU_v25_12425]	-0.0535477	0.388932	0.969566
Initiator, past usage	ATC4	Encephalitis Vaccines (J07BA)	Clostridiales species incertae sedis [meta_mOTU_v25_12425]	-0.178637	0.00365359	0.483095
Discontinued drug usage	ATC4	Encephalitis Vaccines (J07BA)	Clostridiales species incertae sedis [meta_mOTU_v25_12434]	0.0140568	0.82119	0.991831
Initiator, past usage	ATC4	Encephalitis Vaccines (J07BA)	Clostridiales species incertae sedis [meta_mOTU_v25_12434]	0.0164185	0.790999	0.989121
Discontinued drug usage	ATC4	Encephalitis Vaccines (J07BA)	Clostridiales species incertae sedis [meta_mOTU_v25_12437]	0.038827	0.532303	0.97914
Initiator, past usage	ATC4	Encephalitis Vaccines (J07BA)	Clostridiales species incertae sedis [meta_mOTU_v25_12437]	-0.00108853	0.985983	0.998816
Discontinued drug usage	ATC4	Encephalitis Vaccines (J07BA)	Clostridiales species incertae sedis [meta_mOTU_v25_12445]	-0.0863143	0.164422	0.945062
Initiator, past usage	ATC4	Encephalitis Vaccines (J07BA)	Clostridiales species incertae sedis [meta_mOTU_v25_12445]	0.00533707	0.931354	0.997716
Discontinued drug usage	ATC4	Encephalitis Vaccines (J07BA)	Clostridiales species incertae sedis [meta_mOTU_v25_12447]	0.0681776	0.272452	0.956075
Initiator, past usage	ATC4	Encephalitis Vaccines (J07BA)	Clostridiales species incertae sedis [meta_mOTU_v25_12447]	0.0598392	0.333708	0.957109
Discontinued drug usage	ATC4	Encephalitis Vaccines (J07BA)	Clostridiales species incertae sedis [meta_mOTU_v25_12452]	0.0131403	0.83267	0.991831
Initiator, past usage	ATC4	Encephalitis Vaccines (J07BA)	Clostridiales species incertae sedis [meta_mOTU_v25_12452]	-0.0762396	0.217836	0.923004
Discontinued drug usage	ATC4	Encephalitis Vaccines (J07BA)	Clostridiales species incertae sedis [meta_mOTU_v25_12463]	0.00897471	0.885265	0.991831
Initiator, past usage	ATC4	Encephalitis Vaccines (J07BA)	Clostridiales species incertae sedis [meta_mOTU_v25_12463]	-0.089116	0.149527	0.900801
Discontinued drug usage	ATC4	Encephalitis Vaccines (J07BA)	Clostridiales species incertae sedis [meta_mOTU_v25_12470]	0.10503	0.0903888	0.925825
Initiator, past usage	ATC4	Encephalitis Vaccines (J07BA)	Clostridiales species incertae sedis [meta_mOTU_v25_12470]	0.0596131	0.335541	0.957109
Discontinued drug usage	ATC4	Encephalitis Vaccines (J07BA)	Clostridiales species incertae sedis [meta_mOTU_v25_12473]	-0.0384904	0.535866	0.980152
Initiator, past usage	ATC4	Encephalitis Vaccines (J07BA)	Clostridiales species incertae sedis [meta_mOTU_v25_12473]	0.0361757	0.559175	0.974771
Discontinued drug usage	ATC4	Encephalitis Vaccines (J07BA)	Clostridiales species incertae sedis [meta_mOTU_v25_12476]	-0.00528705	0.932257	0.991831
Initiator, past usage	ATC4	Encephalitis Vaccines (J07BA)	Clostridiales species incertae sedis [meta_mOTU_v25_12476]	-0.0600864	0.331711	0.957109
Discontinued drug usage	ATC4	Encephalitis Vaccines (J07BA)	Clostridiales species incertae sedis [meta_mOTU_v25_12486]	-0.0138833	0.82336	0.991831
Initiator, past usage	ATC4	Encephalitis Vaccines (J07BA)	Clostridiales species incertae sedis [meta_mOTU_v25_12486]	-0.0092599	0.881192	0.997635
Discontinued drug usage	ATC4	Encephalitis Vaccines (J07BA)	Clostridiales species incertae sedis [meta_mOTU_v25_12487]	-0.0581562	0.349363	0.960312
Initiator, past usage	ATC4	Encephalitis Vaccines (J07BA)	Clostridiales species incertae sedis [meta_mOTU_v25_12487]	-0.133647	0.0302501	0.749428
Discontinued drug usage	ATC4	Encephalitis Vaccines (J07BA)	Clostridiales species incertae sedis [meta_mOTU_v25_12494]	-0.0477651	0.442248	0.969566
Initiator, past usage	ATC4	Encephalitis Vaccines (J07BA)	Clostridiales species incertae sedis [meta_mOTU_v25_12494]	-0.0273184	0.659212	0.980328
Discontinued drug usage	ATC4	Encephalitis Vaccines (J07BA)	Clostridiales species incertae sedis [meta_mOTU_v25_12496]	0.0328915	0.596826	0.988756
Initiator, past usage	ATC4	Encephalitis Vaccines (J07BA)	Clostridiales species incertae sedis [meta_mOTU_v25_12496]	0.0274513	0.657658	0.980328
Discontinued drug usage	ATC4	Encephalitis Vaccines (J07BA)	Clostridiales species incertae sedis [meta_mOTU_v25_12516]	0.0465809	0.453657	0.969566
Initiator, past usage	ATC4	Encephalitis Vaccines (J07BA)	Clostridiales species incertae sedis [meta_mOTU_v25_12516]	-0.186194	0.00243157	0.429577
Discontinued drug usage	ATC4	Encephalitis Vaccines (J07BA)	Clostridiales species incertae sedis [meta_mOTU_v25_12521]	-0.0247308	0.690866	0.990444
Initiator, past usage	ATC4	Encephalitis Vaccines (J07BA)	Clostridiales species incertae sedis [meta_mOTU_v25_12521]	-0.114421	0.0639031	0.815737
Discontinued drug usage	ATC4	Encephalitis Vaccines (J07BA)	Clostridiales species incertae sedis [meta_mOTU_v25_12522]	-0.00552207	0.929253	0.991831
Initiator, past usage	ATC4	Encephalitis Vaccines (J07BA)	Clostridiales species incertae sedis [meta_mOTU_v25_12522]	0.00845692	0.891428	0.997716
Discontinued drug usage	ATC4	Encephalitis Vaccines (J07BA)	Clostridiales species incertae sedis [meta_mOTU_v25_12534]	0.102273	0.0992163	0.935812
Initiator, past usage	ATC4	Encephalitis Vaccines (J07BA)	Clostridiales species incertae sedis [meta_mOTU_v25_12534]	-0.0506526	0.413324	0.961477
Discontinued drug usage	ATC4	Encephalitis Vaccines (J07BA)	Clostridiales species incertae sedis [meta_mOTU_v25_12554]	0.0234045	0.706658	0.990444
Initiator, past usage	ATC4	Encephalitis Vaccines (J07BA)	Clostridiales species incertae sedis [meta_mOTU_v25_12554]	0.0644908	0.297427	0.948511
Discontinued drug usage	ATC4	Encephalitis Vaccines (J07BA)	Clostridiales species incertae sedis [meta_mOTU_v25_12556]	0.0656022	0.29102	0.957404
Initiator, past usage	ATC4	Encephalitis Vaccines (J07BA)	Clostridiales species incertae sedis [meta_mOTU_v25_12556]	0.0568695	0.358295	0.960991
Discontinued drug usage	ATC4	Encephalitis Vaccines (J07BA)	Clostridiales species incertae sedis [meta_mOTU_v25_12561]	-0.116447	0.0602949	0.884677
Initiator, past usage	ATC4	Encephalitis Vaccines (J07BA)	Clostridiales species incertae sedis [meta_mOTU_v25_12561]	-0.00644911	0.917098	0.997716
Discontinued drug usage	ATC4	Encephalitis Vaccines (J07BA)	Clostridiales species incertae sedis [meta_mOTU_v25_12563]	-0.0154499	0.803811	0.991831
Initiator, past usage	ATC4	Encephalitis Vaccines (J07BA)	Clostridiales species incertae sedis [meta_mOTU_v25_12563]	0.121031	0.0499194	0.789008
Discontinued drug usage	ATC4	Encephalitis Vaccines (J07BA)	Clostridiales species incertae sedis [meta_mOTU_v25_12587]	-0.00720114	0.907826	0.991831
Initiator, past usage	ATC4	Encephalitis Vaccines (J07BA)	Clostridiales species incertae sedis [meta_mOTU_v25_12587]	-0.0427837	0.489662	0.972336
Discontinued drug usage	ATC4	Encephalitis Vaccines (J07BA)	Clostridiales species incertae sedis [meta_mOTU_v25_12602]	0.000653665	0.991615	0.998625
Initiator, past usage	ATC4	Encephalitis Vaccines (J07BA)	Clostridiales species incertae sedis [meta_mOTU_v25_12602]	-0.0521999	0.399182	0.961477
Discontinued drug usage	ATC4	Encephalitis Vaccines (J07BA)	Clostridiales species incertae sedis [meta_mOTU_v25_12631]	-0.00258187	0.966888	0.996159
Initiator, past usage	ATC4	Encephalitis Vaccines (J07BA)	Clostridiales species incertae sedis [meta_mOTU_v25_12631]	-0.0513119	0.407262	0.961477
Discontinued drug usage	ATC4	Encephalitis Vaccines (J07BA)	Clostridiales species incertae sedis [meta_mOTU_v25_12635]	0.0959308	0.122119	0.945062
Initiator, past usage	ATC4	Encephalitis Vaccines (J07BA)	Clostridiales species incertae sedis [meta_mOTU_v25_12635]	-0.0767354	0.21485	0.920949
Discontinued drug usage	ATC4	Encephalitis Vaccines (J07BA)	Clostridiales species incertae sedis [meta_mOTU_v25_12667]	-0.0462598	0.456779	0.971795
Initiator, past usage	ATC4	Encephalitis Vaccines (J07BA)	Clostridiales species incertae sedis [meta_mOTU_v25_12667]	-0.0367427	0.553029	0.973017
Discontinued drug usage	ATC4	Encephalitis Vaccines (J07BA)	Clostridiales species incertae sedis [meta_mOTU_v25_12668]	0.0130315	0.834036	0.991831
Initiator, past usage	ATC4	Encephalitis Vaccines (J07BA)	Clostridiales species incertae sedis [meta_mOTU_v25_12668]	0.0701896	0.256685	0.93522
Discontinued drug usage	ATC4	Encephalitis Vaccines (J07BA)	Clostridiales species incertae sedis [meta_mOTU_v25_12674]	0.0705583	0.256019	0.956075
Initiator, past usage	ATC4	Encephalitis Vaccines (J07BA)	Clostridiales species incertae sedis [meta_mOTU_v25_12674]	-0.00696351	0.910512	0.997716
Discontinued drug usage	ATC4	Encephalitis Vaccines (J07BA)	Clostridiales species incertae sedis [meta_mOTU_v25_12690]	0.0705515	0.256066	0.956075
Initiator, past usage	ATC4	Encephalitis Vaccines (J07BA)	Clostridiales species incertae sedis [meta_mOTU_v25_12690]	-0.0145232	0.814661	0.990985
Discontinued drug usage	ATC4	Encephalitis Vaccines (J07BA)	Clostridiales species incertae sedis [meta_mOTU_v25_12691]	0.0291519	0.639211	0.988756
Initiator, past usage	ATC4	Encephalitis Vaccines (J07BA)	Clostridiales species incertae sedis [meta_mOTU_v25_12691]	-0.100199	0.104956	0.860408
Discontinued drug usage	ATC4	Encephalitis Vaccines (J07BA)	Clostridiales species incertae sedis [meta_mOTU_v25_12706]	-0.0449598	0.46954	0.974647
Initiator, past usage	ATC4	Encephalitis Vaccines (J07BA)	Clostridiales species incertae sedis [meta_mOTU_v25_12706]	-0.110351	0.0740137	0.830614
Discontinued drug usage	ATC4	Encephalitis Vaccines (J07BA)	Clostridiales species incertae sedis [meta_mOTU_v25_12707]	0.0879124	0.156718	0.945062
Initiator, past usage	ATC4	Encephalitis Vaccines (J07BA)	Clostridiales species incertae sedis [meta_mOTU_v25_12707]	0.0611577	0.323147	0.956936
Discontinued drug usage	ATC4	Encephalitis Vaccines (J07BA)	Clostridiales species incertae sedis [meta_mOTU_v25_12747]	0.0315475	0.611912	0.988756
Initiator, past usage	ATC4	Encephalitis Vaccines (J07BA)	Clostridiales species incertae sedis [meta_mOTU_v25_12747]	-0.0207305	0.737907	0.98693
Discontinued drug usage	ATC4	Encephalitis Vaccines (J07BA)	Clostridiales species incertae sedis [meta_mOTU_v25_12755]	-0.0473309	0.446412	0.969566
Initiator, past usage	ATC4	Encephalitis Vaccines (J07BA)	Clostridiales species incertae sedis [meta_mOTU_v25_12755]	-0.0328415	0.59597	0.977488
Discontinued drug usage	ATC4	Encephalitis Vaccines (J07BA)	Clostridiales species incertae sedis [meta_mOTU_v25_12761]	-0.0272956	0.660705	0.989554
Initiator, past usage	ATC4	Encephalitis Vaccines (J07BA)	Clostridiales species incertae sedis [meta_mOTU_v25_12761]	-0.0994546	0.107574	0.863036
Discontinued drug usage	ATC4	Encephalitis Vaccines (J07BA)	Clostridiales species incertae sedis [meta_mOTU_v25_12763]	0.118351	0.0561895	0.86634
Initiator, past usage	ATC4	Encephalitis Vaccines (J07BA)	Clostridiales species incertae sedis [meta_mOTU_v25_12763]	-0.05739	0.353905	0.960307
Discontinued drug usage	ATC4	Encephalitis Vaccines (J07BA)	Clostridiales species incertae sedis [meta_mOTU_v25_12774]	-0.0691296	0.265797	0.956075
Initiator, past usage	ATC4	Encephalitis Vaccines (J07BA)	Clostridiales species incertae sedis [meta_mOTU_v25_12774]	-0.0527356	0.394354	0.960991
Discontinued drug usage	ATC4	Encephalitis Vaccines (J07BA)	Clostridiales species incertae sedis [meta_mOTU_v25_12776]	-0.0727342	0.241612	0.956075
Initiator, past usage	ATC4	Encephalitis Vaccines (J07BA)	Clostridiales species incertae sedis [meta_mOTU_v25_12776]	-0.0854593	0.167019	0.907751
Discontinued drug usage	ATC4	Encephalitis Vaccines (J07BA)	Clostridiales species incertae sedis [meta_mOTU_v25_12786]	0.0905668	0.14453	0.945062
Initiator, past usage	ATC4	Encephalitis Vaccines (J07BA)	Clostridiales species incertae sedis [meta_mOTU_v25_12786]	0.0446773	0.470631	0.967656
Discontinued drug usage	ATC4	Encephalitis Vaccines (J07BA)	Clostridiales species incertae sedis [meta_mOTU_v25_12804]	0.0122996	0.843233	0.991831
Initiator, past usage	ATC4	Encephalitis Vaccines (J07BA)	Clostridiales species incertae sedis [meta_mOTU_v25_12804]	-0.057261	0.354991	0.960307
Discontinued drug usage	ATC4	Encephalitis Vaccines (J07BA)	Clostridiales species incertae sedis [meta_mOTU_v25_12809]	-0.0385186	0.535567	0.980152
Initiator, past usage	ATC4	Encephalitis Vaccines (J07BA)	Clostridiales species incertae sedis [meta_mOTU_v25_12809]	0.0120803	0.845406	0.995195
Discontinued drug usage	ATC4	Encephalitis Vaccines (J07BA)	Clostridiales species incertae sedis [meta_mOTU_v25_12832]	-0.0205051	0.741616	0.991831
Initiator, past usage	ATC4	Encephalitis Vaccines (J07BA)	Clostridiales species incertae sedis [meta_mOTU_v25_12832]	-0.0379387	0.540173	0.972677
Discontinued drug usage	ATC4	Encephalitis Vaccines (J07BA)	Clostridiales species incertae sedis [meta_mOTU_v25_12855]	-0.0257033	0.679369	0.990444
Initiator, past usage	ATC4	Encephalitis Vaccines (J07BA)	Clostridiales species incertae sedis [meta_mOTU_v25_12855]	0.055441	0.370516	0.960991
Discontinued drug usage	ATC4	Encephalitis Vaccines (J07BA)	Clostridiales species incertae sedis [meta_mOTU_v25_12873]	0.136248	0.0277458	0.745437
Initiator, past usage	ATC4	Encephalitis Vaccines (J07BA)	Clostridiales species incertae sedis [meta_mOTU_v25_12873]	0.0999982	0.105656	0.861963
Discontinued drug usage	ATC4	Encephalitis Vaccines (J07BA)	Clostridiales species incertae sedis [meta_mOTU_v25_12887]	-0.0258945	0.677118	0.990444
Initiator, past usage	ATC4	Encephalitis Vaccines (J07BA)	Clostridiales species incertae sedis [meta_mOTU_v25_12887]	0.0485825	0.432696	0.961952
Discontinued drug usage	ATC4	Encephalitis Vaccines (J07BA)	Clostridiales species incertae sedis [meta_mOTU_v25_12910]	0.0310019	0.618085	0.988756
Initiator, past usage	ATC4	Encephalitis Vaccines (J07BA)	Clostridiales species incertae sedis [meta_mOTU_v25_12910]	-0.0660006	0.286236	0.947365
Discontinued drug usage	ATC4	Encephalitis Vaccines (J07BA)	Clostridiales species incertae sedis [meta_mOTU_v25_12952]	-0.00230614	0.970423	0.996626
Initiator, past usage	ATC4	Encephalitis Vaccines (J07BA)	Clostridiales species incertae sedis [meta_mOTU_v25_12952]	-0.0658132	0.28761	0.947485
Discontinued drug usage	ATC4	Encephalitis Vaccines (J07BA)	Clostridiales species incertae sedis [meta_mOTU_v25_12974]	-0.00352734	0.954774	0.994791
Initiator, past usage	ATC4	Encephalitis Vaccines (J07BA)	Clostridiales species incertae sedis [meta_mOTU_v25_12974]	0.0732446	0.236508	0.925422
Discontinued drug usage	ATC4	Encephalitis Vaccines (J07BA)	Clostridiales species incertae sedis [meta_mOTU_v25_12978]	-0.0570959	0.358234	0.960312
Initiator, past usage	ATC4	Encephalitis Vaccines (J07BA)	Clostridiales species incertae sedis [meta_mOTU_v25_12978]	-0.0894965	0.14779	0.899781
Discontinued drug usage	ATC4	Encephalitis Vaccines (J07BA)	Clostridiales species incertae sedis [meta_mOTU_v25_13006]	-0.0545202	0.380364	0.969566
Initiator, past usage	ATC4	Encephalitis Vaccines (J07BA)	Clostridiales species incertae sedis [meta_mOTU_v25_13006]	0.00272951	0.964861	0.998422
Discontinued drug usage	ATC4	Encephalitis Vaccines (J07BA)	Clostridiales species incertae sedis [meta_mOTU_v25_13031]	-0.0285327	0.646349	0.988756
Initiator, past usage	ATC4	Encephalitis Vaccines (J07BA)	Clostridiales species incertae sedis [meta_mOTU_v25_13031]	0.101937	0.0990319	0.858814
Discontinued drug usage	ATC4	Encephalitis Vaccines (J07BA)	Clostridiales species incertae sedis [meta_mOTU_v25_13115]	-0.00740663	0.905208	0.991831
Initiator, past usage	ATC4	Encephalitis Vaccines (J07BA)	Clostridiales species incertae sedis [meta_mOTU_v25_13115]	0.0447618	0.469791	0.967656
Discontinued drug usage	ATC4	Encephalitis Vaccines (J07BA)	Clostridiales species incertae sedis [meta_mOTU_v25_13137]	0.0453863	0.465332	0.972986
Initiator, past usage	ATC4	Encephalitis Vaccines (J07BA)	Clostridiales species incertae sedis [meta_mOTU_v25_13137]	-0.118479	0.0549825	0.789008
Discontinued drug usage	ATC4	Encephalitis Vaccines (J07BA)	Clostridiales species incertae sedis [meta_mOTU_v25_13147]	0.0682922	0.271645	0.956075
Initiator, past usage	ATC4	Encephalitis Vaccines (J07BA)	Clostridiales species incertae sedis [meta_mOTU_v25_13147]	-0.0704899	0.25465	0.934388
Discontinued drug usage	ATC4	Encephalitis Vaccines (J07BA)	Clostridiales species incertae sedis [meta_mOTU_v25_13155]	0.0504038	0.41742	0.969566
Initiator, past usage	ATC4	Encephalitis Vaccines (J07BA)	Clostridiales species incertae sedis [meta_mOTU_v25_13155]	0.0379636	0.539906	0.972677
Discontinued drug usage	ATC4	Encephalitis Vaccines (J07BA)	Clostridiales species incertae sedis [meta_mOTU_v25_13159]	0.0653647	0.292774	0.957404
Initiator, past usage	ATC4	Encephalitis Vaccines (J07BA)	Clostridiales species incertae sedis [meta_mOTU_v25_13159]	0.00568475	0.926894	0.997716
Discontinued drug usage	ATC4	Encephalitis Vaccines (J07BA)	Clostridiales species incertae sedis [meta_mOTU_v25_13165]	-0.128918	0.037395	0.82827
Initiator, past usage	ATC4	Encephalitis Vaccines (J07BA)	Clostridiales species incertae sedis [meta_mOTU_v25_13165]	-0.032447	0.600394	0.977534
Discontinued drug usage	ATC4	Encephalitis Vaccines (J07BA)	Clostridiales species incertae sedis [meta_mOTU_v25_13168]	0.0403685	0.51614	0.97914
Initiator, past usage	ATC4	Encephalitis Vaccines (J07BA)	Clostridiales species incertae sedis [meta_mOTU_v25_13168]	-0.0265502	0.668217	0.981401
Discontinued drug usage	ATC4	Encephalitis Vaccines (J07BA)	Clostridiales species incertae sedis [meta_mOTU_v25_13176]	0.00736002	0.905802	0.991831
Initiator, past usage	ATC4	Encephalitis Vaccines (J07BA)	Clostridiales species incertae sedis [meta_mOTU_v25_13176]	0.0835691	0.17664	0.914017
Discontinued drug usage	ATC4	Encephalitis Vaccines (J07BA)	Clostridiales species incertae sedis [meta_mOTU_v25_13187]	0.0728991	0.240543	0.956075
Initiator, past usage	ATC4	Encephalitis Vaccines (J07BA)	Clostridiales species incertae sedis [meta_mOTU_v25_13187]	0.0593523	0.337663	0.957109
Discontinued drug usage	ATC4	Encephalitis Vaccines (J07BA)	Clostridiales species incertae sedis [meta_mOTU_v25_13200]	0.0306169	0.622456	0.988756
Initiator, past usage	ATC4	Encephalitis Vaccines (J07BA)	Clostridiales species incertae sedis [meta_mOTU_v25_13200]	-0.0509047	0.410999	0.961477
Discontinued drug usage	ATC4	Encephalitis Vaccines (J07BA)	Clostridiales species incertae sedis [meta_mOTU_v25_13264]	0.0204246	0.742595	0.991831
Initiator, past usage	ATC4	Encephalitis Vaccines (J07BA)	Clostridiales species incertae sedis [meta_mOTU_v25_13264]	0.0288995	0.640832	0.979987
Discontinued drug usage	ATC4	Encephalitis Vaccines (J07BA)	Clostridiales species incertae sedis [meta_mOTU_v25_13280]	0.0842527	0.174773	0.945062
Initiator, past usage	ATC4	Encephalitis Vaccines (J07BA)	Clostridiales species incertae sedis [meta_mOTU_v25_13280]	-0.0317165	0.608627	0.977534
Discontinued drug usage	ATC4	Encephalitis Vaccines (J07BA)	Clostridiales species incertae sedis [meta_mOTU_v25_13304]	-0.0529019	0.394686	0.969566
Initiator, past usage	ATC4	Encephalitis Vaccines (J07BA)	Clostridiales species incertae sedis [meta_mOTU_v25_13304]	-0.0218273	0.724587	0.985768
Discontinued drug usage	ATC4	Encephalitis Vaccines (J07BA)	Clostridiales species incertae sedis [meta_mOTU_v25_13308]	-0.00997661	0.87256	0.991831
Initiator, past usage	ATC4	Encephalitis Vaccines (J07BA)	Clostridiales species incertae sedis [meta_mOTU_v25_13308]	-0.0177452	0.774549	0.987693
Discontinued drug usage	ATC4	Encephalitis Vaccines (J07BA)	Clostridiales species incertae sedis [meta_mOTU_v25_13328]	-0.0636833	0.305393	0.957404
Initiator, past usage	ATC4	Encephalitis Vaccines (J07BA)	Clostridiales species incertae sedis [meta_mOTU_v25_13328]	-0.0295046	0.633854	0.979239
Discontinued drug usage	ATC4	Encephalitis Vaccines (J07BA)	Clostridiales species incertae sedis [meta_mOTU_v25_13332]	0.130017	0.0357876	0.815804
Initiator, past usage	ATC4	Encephalitis Vaccines (J07BA)	Clostridiales species incertae sedis [meta_mOTU_v25_13332]	0.0201404	0.745105	0.987601
Discontinued drug usage	ATC4	Encephalitis Vaccines (J07BA)	Clostridiales species incertae sedis [meta_mOTU_v25_13377]	0.041219	0.507331	0.97914
Initiator, past usage	ATC4	Encephalitis Vaccines (J07BA)	Clostridiales species incertae sedis [meta_mOTU_v25_13377]	0.0889717	0.15019	0.900801
Discontinued drug usage	ATC4	Encephalitis Vaccines (J07BA)	Clostridiales species incertae sedis [meta_mOTU_v25_13390]	0.0171619	0.782587	0.991831
Initiator, past usage	ATC4	Encephalitis Vaccines (J07BA)	Clostridiales species incertae sedis [meta_mOTU_v25_13390]	0.0344712	0.577847	0.976176
Discontinued drug usage	ATC4	Encephalitis Vaccines (J07BA)	Clostridiales species incertae sedis [meta_mOTU_v25_13415]	0.0853425	0.169242	0.945062
Initiator, past usage	ATC4	Encephalitis Vaccines (J07BA)	Clostridiales species incertae sedis [meta_mOTU_v25_13415]	0.0553418	0.371373	0.960991
Discontinued drug usage	ATC4	Encephalitis Vaccines (J07BA)	Clostridiales species incertae sedis [meta_mOTU_v25_13486]	0.0284703	0.64707	0.988756
Initiator, past usage	ATC4	Encephalitis Vaccines (J07BA)	Clostridiales species incertae sedis [meta_mOTU_v25_13486]	-0.0582121	0.347042	0.958135
Discontinued drug usage	ATC4	Encephalitis Vaccines (J07BA)	Clostridiales species incertae sedis [meta_mOTU_v25_13572]	-0.044152	0.477567	0.977261
Initiator, past usage	ATC4	Encephalitis Vaccines (J07BA)	Clostridiales species incertae sedis [meta_mOTU_v25_13572]	-0.0420208	0.497444	0.972677
Discontinued drug usage	ATC4	Encephalitis Vaccines (J07BA)	Clostridiales species incertae sedis [meta_mOTU_v25_13616]	-0.00826407	0.894295	0.991831
Initiator, past usage	ATC4	Encephalitis Vaccines (J07BA)	Clostridiales species incertae sedis [meta_mOTU_v25_13616]	0.0263222	0.670899	0.982238
Discontinued drug usage	ATC4	Encephalitis Vaccines (J07BA)	Clostridiales species incertae sedis [meta_mOTU_v25_13659]	0.0782847	0.207456	0.956075
Initiator, past usage	ATC4	Encephalitis Vaccines (J07BA)	Clostridiales species incertae sedis [meta_mOTU_v25_13659]	-0.0257091	0.678132	0.984762
Discontinued drug usage	ATC4	Encephalitis Vaccines (J07BA)	Clostridiales species incertae sedis [meta_mOTU_v25_13660]	0.0943517	0.128417	0.945062
Initiator, past usage	ATC4	Encephalitis Vaccines (J07BA)	Clostridiales species incertae sedis [meta_mOTU_v25_13660]	-0.0602905	0.330068	0.957109
Discontinued drug usage	ATC4	Encephalitis Vaccines (J07BA)	Clostridiales species incertae sedis [meta_mOTU_v25_13662]	0.155387	0.0119507	0.713708
Initiator, past usage	ATC4	Encephalitis Vaccines (J07BA)	Clostridiales species incertae sedis [meta_mOTU_v25_13662]	0.0124498	0.840739	0.994616
Discontinued drug usage	ATC4	Encephalitis Vaccines (J07BA)	Clostridiales species incertae sedis [meta_mOTU_v25_13686]	-0.0631808	0.309232	0.957404
Initiator, past usage	ATC4	Encephalitis Vaccines (J07BA)	Clostridiales species incertae sedis [meta_mOTU_v25_13686]	0.00420875	0.945842	0.997716
Discontinued drug usage	ATC4	Encephalitis Vaccines (J07BA)	Clostridiales species incertae sedis [meta_mOTU_v25_13701]	0.0926156	0.135626	0.945062
Initiator, past usage	ATC4	Encephalitis Vaccines (J07BA)	Clostridiales species incertae sedis [meta_mOTU_v25_13701]	-0.0228493	0.712249	0.985334
Discontinued drug usage	ATC4	Encephalitis Vaccines (J07BA)	Clostridiales species incertae sedis [meta_mOTU_v25_13710]	0.0586958	0.344903	0.959115
Initiator, past usage	ATC4	Encephalitis Vaccines (J07BA)	Clostridiales species incertae sedis [meta_mOTU_v25_13710]	-0.0285969	0.644332	0.980328
Discontinued drug usage	ATC4	Encephalitis Vaccines (J07BA)	Clostridiales species incertae sedis [meta_mOTU_v25_13719]	0.00284212	0.963553	0.994954
Initiator, past usage	ATC4	Encephalitis Vaccines (J07BA)	Clostridiales species incertae sedis [meta_mOTU_v25_13719]	-0.114265	0.0642706	0.815737
Discontinued drug usage	ATC4	Encephalitis Vaccines (J07BA)	Clostridiales species incertae sedis [meta_mOTU_v25_13749]	-0.136432	0.0275336	0.745437
Initiator, past usage	ATC4	Encephalitis Vaccines (J07BA)	Clostridiales species incertae sedis [meta_mOTU_v25_13749]	0.0237529	0.701404	0.985334
Discontinued drug usage	ATC4	Encephalitis Vaccines (J07BA)	Clostridiales species incertae sedis [meta_mOTU_v25_13774]	0.0822564	0.185251	0.947249
Initiator, past usage	ATC4	Encephalitis Vaccines (J07BA)	Clostridiales species incertae sedis [meta_mOTU_v25_13774]	-0.0255932	0.679502	0.984846
Discontinued drug usage	ATC4	Encephalitis Vaccines (J07BA)	Clostridiales species incertae sedis [meta_mOTU_v25_13784]	-0.00217098	0.972156	0.996626
Initiator, past usage	ATC4	Encephalitis Vaccines (J07BA)	Clostridiales species incertae sedis [meta_mOTU_v25_13784]	-0.0923268	0.135346	0.888121
Discontinued drug usage	ATC4	Encephalitis Vaccines (J07BA)	Clostridiales species incertae sedis [meta_mOTU_v25_13792]	0.0774708	0.212234	0.956075
Initiator, past usage	ATC4	Encephalitis Vaccines (J07BA)	Clostridiales species incertae sedis [meta_mOTU_v25_13792]	0.031761	0.608124	0.977534
Discontinued drug usage	ATC4	Encephalitis Vaccines (J07BA)	Clostridiales species incertae sedis [meta_mOTU_v25_13847]	0.0257335	0.679012	0.990444
Initiator, past usage	ATC4	Encephalitis Vaccines (J07BA)	Clostridiales species incertae sedis [meta_mOTU_v25_13847]	-0.0529177	0.392721	0.960991
Discontinued drug usage	ATC4	Encephalitis Vaccines (J07BA)	Clostridiales species incertae sedis [meta_mOTU_v25_13863]	-0.0488864	0.431596	0.969566
Initiator, past usage	ATC4	Encephalitis Vaccines (J07BA)	Clostridiales species incertae sedis [meta_mOTU_v25_13863]	-0.0148568	0.810483	0.990501
Discontinued drug usage	ATC4	Encephalitis Vaccines (J07BA)	Clostridiales species incertae sedis [meta_mOTU_v25_13922]	0.015109	0.808055	0.991831
Initiator, past usage	ATC4	Encephalitis Vaccines (J07BA)	Clostridiales species incertae sedis [meta_mOTU_v25_13922]	-0.0528926	0.392946	0.960991
Discontinued drug usage	ATC4	Encephalitis Vaccines (J07BA)	Clostridiales species incertae sedis [meta_mOTU_v25_13923]	0.00429218	0.944982	0.992563
Initiator, past usage	ATC4	Encephalitis Vaccines (J07BA)	Clostridiales species incertae sedis [meta_mOTU_v25_13923]	0.0725983	0.24068	0.925721
Discontinued drug usage	ATC4	Encephalitis Vaccines (J07BA)	Clostridiales species incertae sedis [meta_mOTU_v25_13955]	0.0446654	0.472457	0.974647
Initiator, past usage	ATC4	Encephalitis Vaccines (J07BA)	Clostridiales species incertae sedis [meta_mOTU_v25_13955]	-0.0581551	0.347515	0.958135
Discontinued drug usage	ATC4	Encephalitis Vaccines (J07BA)	Clostridiales species incertae sedis [meta_mOTU_v25_14118]	0.10933	0.0778849	0.923716
Initiator, past usage	ATC4	Encephalitis Vaccines (J07BA)	Clostridiales species incertae sedis [meta_mOTU_v25_14118]	0.0694349	0.261847	0.935628
Discontinued drug usage	ATC4	Encephalitis Vaccines (J07BA)	Clostridiales species incertae sedis [meta_mOTU_v25_14120]	0.0446266	0.472842	0.974647
Initiator, past usage	ATC4	Encephalitis Vaccines (J07BA)	Clostridiales species incertae sedis [meta_mOTU_v25_14120]	0.0463368	0.454292	0.965666
Discontinued drug usage	ATC4	Encephalitis Vaccines (J07BA)	Clostridiales species incertae sedis [meta_mOTU_v25_14166]	-0.0403682	0.516142	0.97914
Initiator, past usage	ATC4	Encephalitis Vaccines (J07BA)	Clostridiales species incertae sedis [meta_mOTU_v25_14166]	-0.0222505	0.719469	0.985581
Discontinued drug usage	ATC4	Encephalitis Vaccines (J07BA)	Clostridiales species incertae sedis [meta_mOTU_v25_14315]	-0.0394253	0.526	0.97914
Initiator, past usage	ATC4	Encephalitis Vaccines (J07BA)	Clostridiales species incertae sedis [meta_mOTU_v25_14315]	-0.000862165	0.988897	0.998816
Discontinued drug usage	ATC4	Encephalitis Vaccines (J07BA)	Clostridiales species incertae sedis [meta_mOTU_v25_14342]	0.109864	0.0764346	0.921259
Initiator, past usage	ATC4	Encephalitis Vaccines (J07BA)	Clostridiales species incertae sedis [meta_mOTU_v25_14342]	-0.0517531	0.403235	0.961477
Discontinued drug usage	ATC4	Encephalitis Vaccines (J07BA)	Clostridiales species incertae sedis [meta_mOTU_v25_14346]	0.0182423	0.769275	0.991831
Initiator, past usage	ATC4	Encephalitis Vaccines (J07BA)	Clostridiales species incertae sedis [meta_mOTU_v25_14346]	-0.0389873	0.529025	0.972677
Discontinued drug usage	ATC4	Encephalitis Vaccines (J07BA)	Clostridiales species incertae sedis [meta_mOTU_v25_14425]	-0.0600816	0.333613	0.957404
Initiator, past usage	ATC4	Encephalitis Vaccines (J07BA)	Clostridiales species incertae sedis [meta_mOTU_v25_14425]	0.0150861	0.807615	0.989701
Discontinued drug usage	ATC4	Encephalitis Vaccines (J07BA)	Clostridiales species incertae sedis [meta_mOTU_v25_14513]	0.00171677	0.977979	0.996626
Initiator, past usage	ATC4	Encephalitis Vaccines (J07BA)	Clostridiales species incertae sedis [meta_mOTU_v25_14513]	0.00818472	0.894902	0.997716
Discontinued drug usage	ATC4	Encephalitis Vaccines (J07BA)	Clostridium phoceensis [ref_mOTU_v25_08865]	0.0430565	0.488572	0.978304
Initiator, past usage	ATC4	Encephalitis Vaccines (J07BA)	Clostridium phoceensis [ref_mOTU_v25_08865]	-0.0169703	0.784146	0.988419
Discontinued drug usage	ATC4	Encephalitis Vaccines (J07BA)	Clostridium saudiense/disporicum [ref_mOTU_v25_04336]	0.02571	0.67929	0.990444
Initiator, past usage	ATC4	Encephalitis Vaccines (J07BA)	Clostridium saudiense/disporicum [ref_mOTU_v25_04336]	0.0261999	0.67234	0.982782
Discontinued drug usage	ATC4	Encephalitis Vaccines (J07BA)	Clostridium sp. [ref_mOTU_v25_03599]	-0.103143	0.0963598	0.935812
Initiator, past usage	ATC4	Encephalitis Vaccines (J07BA)	Clostridium sp. [ref_mOTU_v25_03599]	0.0563819	0.362437	0.960991
Discontinued drug usage	ATC4	Encephalitis Vaccines (J07BA)	Clostridium sp. [ref_mOTU_v25_03604]	-0.0719458	0.246765	0.956075
Initiator, past usage	ATC4	Encephalitis Vaccines (J07BA)	Clostridium sp. [ref_mOTU_v25_03604]	0.0582404	0.346807	0.958135
Discontinued drug usage	ATC4	Encephalitis Vaccines (J07BA)	Clostridium sp. [ref_mOTU_v25_03606]	0.0796071	0.199859	0.956075
Initiator, past usage	ATC4	Encephalitis Vaccines (J07BA)	Clostridium sp. [ref_mOTU_v25_03606]	0.113141	0.0669537	0.818789
Discontinued drug usage	ATC4	Encephalitis Vaccines (J07BA)	Clostridium sp. [ref_mOTU_v25_03608]	-0.0498707	0.422369	0.969566
Initiator, past usage	ATC4	Encephalitis Vaccines (J07BA)	Clostridium sp. [ref_mOTU_v25_03608]	-0.00841849	0.891918	0.997716
Discontinued drug usage	ATC4	Encephalitis Vaccines (J07BA)	Clostridium sp. [ref_mOTU_v25_03610]	0.0406922	0.512778	0.97914
Initiator, past usage	ATC4	Encephalitis Vaccines (J07BA)	Clostridium sp. [ref_mOTU_v25_03610]	0.0349506	0.572567	0.975281
Discontinued drug usage	ATC4	Encephalitis Vaccines (J07BA)	Clostridium sp. [ref_mOTU_v25_03613]	-0.051618	0.406276	0.969566
Initiator, past usage	ATC4	Encephalitis Vaccines (J07BA)	Clostridium sp. [ref_mOTU_v25_03613]	0.0484112	0.434322	0.96229
Discontinued drug usage	ATC4	Encephalitis Vaccines (J07BA)	Clostridium sp. [ref_mOTU_v25_03618]	-0.0221261	0.722001	0.991831
Initiator, past usage	ATC4	Encephalitis Vaccines (J07BA)	Clostridium sp. [ref_mOTU_v25_03618]	-0.0501464	0.418012	0.961477
Discontinued drug usage	ATC4	Encephalitis Vaccines (J07BA)	Clostridium sp. [ref_mOTU_v25_03619]	0.164734	0.00765719	0.636598
Initiator, past usage	ATC4	Encephalitis Vaccines (J07BA)	Clostridium sp. [ref_mOTU_v25_03619]	0.0538509	0.384418	0.960991
Discontinued drug usage	ATC4	Encephalitis Vaccines (J07BA)	Clostridium sp. [ref_mOTU_v25_03621]	-0.0314767	0.612712	0.988756
Initiator, past usage	ATC4	Encephalitis Vaccines (J07BA)	Clostridium sp. [ref_mOTU_v25_03621]	-0.014139	0.819479	0.99195
Discontinued drug usage	ATC4	Encephalitis Vaccines (J07BA)	Clostridium sp. [ref_mOTU_v25_03622]	-0.0669785	0.280995	0.957404
Initiator, past usage	ATC4	Encephalitis Vaccines (J07BA)	Clostridium sp. [ref_mOTU_v25_03622]	-0.00192058	0.975271	0.998507
Discontinued drug usage	ATC4	Encephalitis Vaccines (J07BA)	Clostridium sp. [ref_mOTU_v25_03675]	0.0696179	0.262427	0.956075
Initiator, past usage	ATC4	Encephalitis Vaccines (J07BA)	Clostridium sp. [ref_mOTU_v25_03675]	-0.0118444	0.848387	0.995679
Discontinued drug usage	ATC4	Encephalitis Vaccines (J07BA)	Clostridium sp. [ref_mOTU_v25_03680]	-0.150597	0.0148838	0.713708
Initiator, past usage	ATC4	Encephalitis Vaccines (J07BA)	Clostridium sp. [ref_mOTU_v25_03680]	-0.038796	0.53105	0.972677
Discontinued drug usage	ATC4	Encephalitis Vaccines (J07BA)	Clostridium sp. 26_22 [ref_mOTU_v25_10411]	-0.0262946	0.672414	0.990444
Initiator, past usage	ATC4	Encephalitis Vaccines (J07BA)	Clostridium sp. 26_22 [ref_mOTU_v25_10411]	-0.0463583	0.454082	0.965666
Discontinued drug usage	ATC4	Encephalitis Vaccines (J07BA)	Clostridium sp. 27_14 [meta_mOTU_v25_12513]	0.0852491	0.169711	0.945062
Initiator, past usage	ATC4	Encephalitis Vaccines (J07BA)	Clostridium sp. 27_14 [meta_mOTU_v25_12513]	0.0495395	0.423676	0.961477
Discontinued drug usage	ATC4	Encephalitis Vaccines (J07BA)	Clostridium sp. CAG:1193 [meta_mOTU_v25_12245]	0.0195779	0.752911	0.991831
Initiator, past usage	ATC4	Encephalitis Vaccines (J07BA)	Clostridium sp. CAG:1193 [meta_mOTU_v25_12245]	0.144852	0.0187574	0.701888
Discontinued drug usage	ATC4	Encephalitis Vaccines (J07BA)	Clostridium sp. CAG:127 [meta_mOTU_v25_12306]	0.00987888	0.873798	0.991831
Initiator, past usage	ATC4	Encephalitis Vaccines (J07BA)	Clostridium sp. CAG:127 [meta_mOTU_v25_12306]	-0.0470073	0.447781	0.965666
Discontinued drug usage	ATC4	Encephalitis Vaccines (J07BA)	Clostridium sp. CAG:138 [meta_mOTU_v25_12233]	-0.0590917	0.341653	0.959115
Initiator, past usage	ATC4	Encephalitis Vaccines (J07BA)	Clostridium sp. CAG:138 [meta_mOTU_v25_12233]	0.0442712	0.474677	0.967656
Discontinued drug usage	ATC4	Encephalitis Vaccines (J07BA)	Clostridium sp. CAG:167 [ref_mOTU_v25_07613]	-0.0994453	0.108967	0.94483
Initiator, past usage	ATC4	Encephalitis Vaccines (J07BA)	Clostridium sp. CAG:167 [ref_mOTU_v25_07613]	-0.0156061	0.801119	0.989523
Discontinued drug usage	ATC4	Encephalitis Vaccines (J07BA)	Clostridium sp. CAG:217 [meta_mOTU_v25_12270]	0.0163051	0.793191	0.991831
Initiator, past usage	ATC4	Encephalitis Vaccines (J07BA)	Clostridium sp. CAG:217 [meta_mOTU_v25_12270]	0.0579875	0.348908	0.958135
Discontinued drug usage	ATC4	Encephalitis Vaccines (J07BA)	Clostridium sp. CAG:226 [meta_mOTU_v25_12471]	0.00740097	0.90528	0.991831
Initiator, past usage	ATC4	Encephalitis Vaccines (J07BA)	Clostridium sp. CAG:226 [meta_mOTU_v25_12471]	0.0305329	0.622072	0.977534
Discontinued drug usage	ATC4	Encephalitis Vaccines (J07BA)	Clostridium sp. CAG:230 [ref_mOTU_v25_07616]	-0.0740111	0.233425	0.956075
Initiator, past usage	ATC4	Encephalitis Vaccines (J07BA)	Clostridium sp. CAG:230 [ref_mOTU_v25_07616]	0.0810964	0.189838	0.918833
Discontinued drug usage	ATC4	Encephalitis Vaccines (J07BA)	Clostridium sp. CAG:253 [ref_mOTU_v25_03600]	-0.0839568	0.176298	0.945062
Initiator, past usage	ATC4	Encephalitis Vaccines (J07BA)	Clostridium sp. CAG:253 [ref_mOTU_v25_03600]	0.0378709	0.540897	0.972677
Discontinued drug usage	ATC4	Encephalitis Vaccines (J07BA)	Clostridium sp. CAG:273 [meta_mOTU_v25_12673]	-0.0309829	0.6183	0.988756
Initiator, past usage	ATC4	Encephalitis Vaccines (J07BA)	Clostridium sp. CAG:273 [meta_mOTU_v25_12673]	0.031495	0.611133	0.977534
Discontinued drug usage	ATC4	Encephalitis Vaccines (J07BA)	Clostridium sp. CAG:288 [ref_mOTU_v25_07618]	0.0288313	0.642903	0.988756
Initiator, past usage	ATC4	Encephalitis Vaccines (J07BA)	Clostridium sp. CAG:288 [ref_mOTU_v25_07618]	0.092624	0.134088	0.888022
Discontinued drug usage	ATC4	Encephalitis Vaccines (J07BA)	Clostridium sp. CAG:302 [meta_mOTU_v25_12499]	-0.177195	0.00408289	0.56563
Initiator, past usage	ATC4	Encephalitis Vaccines (J07BA)	Clostridium sp. CAG:302 [meta_mOTU_v25_12499]	-0.00345883	0.955481	0.997716
Discontinued drug usage	ATC4	Encephalitis Vaccines (J07BA)	Clostridium sp. CAG:306 [meta_mOTU_v25_12613]	-0.0112756	0.856137	0.991831
Initiator, past usage	ATC4	Encephalitis Vaccines (J07BA)	Clostridium sp. CAG:306 [meta_mOTU_v25_12613]	-0.0284037	0.646572	0.980328
Discontinued drug usage	ATC4	Encephalitis Vaccines (J07BA)	Clostridium sp. CAG:343 [meta_mOTU_v25_12430]	0.124279	0.0448631	0.845571
Initiator, past usage	ATC4	Encephalitis Vaccines (J07BA)	Clostridium sp. CAG:343 [meta_mOTU_v25_12430]	0.0257493	0.677656	0.98463
Discontinued drug usage	ATC4	Encephalitis Vaccines (J07BA)	Clostridium sp. CAG:349 [ref_mOTU_v25_07622]	0.00468935	0.9399	0.991831
Initiator, past usage	ATC4	Encephalitis Vaccines (J07BA)	Clostridium sp. CAG:349 [ref_mOTU_v25_07622]	0.0863059	0.162839	0.905612
Discontinued drug usage	ATC4	Encephalitis Vaccines (J07BA)	Clostridium sp. CAG:389 [ref_mOTU_v25_03615]	0.0355562	0.567423	0.988756
Initiator, past usage	ATC4	Encephalitis Vaccines (J07BA)	Clostridium sp. CAG:389 [ref_mOTU_v25_03615]	0.0876165	0.156524	0.901634
Discontinued drug usage	ATC4	Encephalitis Vaccines (J07BA)	Clostridium sp. CAG:411 [ref_mOTU_v25_07623]	0.0287101	0.6443	0.988756
Initiator, past usage	ATC4	Encephalitis Vaccines (J07BA)	Clostridium sp. CAG:411 [ref_mOTU_v25_07623]	-0.0168374	0.785795	0.988525
Discontinued drug usage	ATC4	Encephalitis Vaccines (J07BA)	Clostridium sp. CAG:433 [meta_mOTU_v25_12886]	-0.0736314	0.235839	0.956075
Initiator, past usage	ATC4	Encephalitis Vaccines (J07BA)	Clostridium sp. CAG:433 [meta_mOTU_v25_12886]	0.00997819	0.872052	0.997509
Discontinued drug usage	ATC4	Encephalitis Vaccines (J07BA)	Clostridium sp. CAG:440 [meta_mOTU_v25_12406]	0.0330269	0.595315	0.988756
Initiator, past usage	ATC4	Encephalitis Vaccines (J07BA)	Clostridium sp. CAG:440 [meta_mOTU_v25_12406]	0.153918	0.0124493	0.636476
Discontinued drug usage	ATC4	Encephalitis Vaccines (J07BA)	Clostridium sp. CAG:448 [meta_mOTU_v25_12255]	0.0458534	0.460747	0.972986
Initiator, past usage	ATC4	Encephalitis Vaccines (J07BA)	Clostridium sp. CAG:448 [meta_mOTU_v25_12255]	0.0135428	0.826968	0.992006
Discontinued drug usage	ATC4	Encephalitis Vaccines (J07BA)	Clostridium sp. CAG:451 [meta_mOTU_v25_12646]	0.0749525	0.227516	0.956075
Initiator, past usage	ATC4	Encephalitis Vaccines (J07BA)	Clostridium sp. CAG:451 [meta_mOTU_v25_12646]	0.0922194	0.135803	0.888121
Discontinued drug usage	ATC4	Encephalitis Vaccines (J07BA)	Clostridium sp. CAG:452 [meta_mOTU_v25_12543]	-0.00147465	0.981084	0.996836
Initiator, past usage	ATC4	Encephalitis Vaccines (J07BA)	Clostridium sp. CAG:452 [meta_mOTU_v25_12543]	0.112975	0.0673575	0.818789
Discontinued drug usage	ATC4	Encephalitis Vaccines (J07BA)	Clostridium sp. CAG:492 [meta_mOTU_v25_12462]	-0.0677904	0.275191	0.956075
Initiator, past usage	ATC4	Encephalitis Vaccines (J07BA)	Clostridium sp. CAG:492 [meta_mOTU_v25_12462]	-0.0729028	0.238708	0.925422
Discontinued drug usage	ATC4	Encephalitis Vaccines (J07BA)	Clostridium sp. CAG:524 [meta_mOTU_v25_12495]	-0.00812178	0.896105	0.991831
Initiator, past usage	ATC4	Encephalitis Vaccines (J07BA)	Clostridium sp. CAG:524 [meta_mOTU_v25_12495]	0.047351	0.444465	0.96399
Discontinued drug usage	ATC4	Encephalitis Vaccines (J07BA)	Clostridium sp. CAG:533 [meta_mOTU_v25_12421]	-0.0360601	0.561941	0.988756
Initiator, past usage	ATC4	Encephalitis Vaccines (J07BA)	Clostridium sp. CAG:533 [meta_mOTU_v25_12421]	0.0376118	0.543672	0.972677
Discontinued drug usage	ATC4	Encephalitis Vaccines (J07BA)	Clostridium sp. CAG:557 [meta_mOTU_v25_13367]	-0.0828834	0.181911	0.947249
Initiator, past usage	ATC4	Encephalitis Vaccines (J07BA)	Clostridium sp. CAG:557 [meta_mOTU_v25_13367]	0.0485926	0.432601	0.961952
Discontinued drug usage	ATC4	Encephalitis Vaccines (J07BA)	Clostridium sp. CAG:571 [ref_mOTU_v25_07639]	0.0579096	0.351414	0.960312
Initiator, past usage	ATC4	Encephalitis Vaccines (J07BA)	Clostridium sp. CAG:571 [ref_mOTU_v25_07639]	0.0101127	0.870343	0.997509
Discontinued drug usage	ATC4	Encephalitis Vaccines (J07BA)	Clostridium sp. CAG:58 [ref_mOTU_v25_07640]	0.0224837	0.717698	0.991831
Initiator, past usage	ATC4	Encephalitis Vaccines (J07BA)	Clostridium sp. CAG:58 [ref_mOTU_v25_07640]	-0.0174236	0.778527	0.987693
Discontinued drug usage	ATC4	Encephalitis Vaccines (J07BA)	Clostridium sp. CAG:594 [meta_mOTU_v25_12571]	0.0732624	0.238201	0.956075
Initiator, past usage	ATC4	Encephalitis Vaccines (J07BA)	Clostridium sp. CAG:594 [meta_mOTU_v25_12571]	0.0956407	0.121817	0.875162
Discontinued drug usage	ATC4	Encephalitis Vaccines (J07BA)	Clostridium sp. CAG:628 [meta_mOTU_v25_12644]	-0.0286509	0.644984	0.988756
Initiator, past usage	ATC4	Encephalitis Vaccines (J07BA)	Clostridium sp. CAG:628 [meta_mOTU_v25_12644]	0.0897584	0.146603	0.899335
Discontinued drug usage	ATC4	Encephalitis Vaccines (J07BA)	Clostridium sp. CAG:628 [meta_mOTU_v25_12940]	-0.00562242	0.927971	0.991831
Initiator, past usage	ATC4	Encephalitis Vaccines (J07BA)	Clostridium sp. CAG:628 [meta_mOTU_v25_12940]	0.0281156	0.649918	0.980328
Discontinued drug usage	ATC4	Encephalitis Vaccines (J07BA)	Clostridium sp. CAG:7 [ref_mOTU_v25_07647]	-0.0417223	0.502156	0.97914
Initiator, past usage	ATC4	Encephalitis Vaccines (J07BA)	Clostridium sp. CAG:7 [ref_mOTU_v25_07647]	-0.0414125	0.503696	0.972677
Discontinued drug usage	ATC4	Encephalitis Vaccines (J07BA)	Clostridium sp. CAG:798 [meta_mOTU_v25_12275]	-0.0169154	0.785634	0.991831
Initiator, past usage	ATC4	Encephalitis Vaccines (J07BA)	Clostridium sp. CAG:798 [meta_mOTU_v25_12275]	-0.104015	0.0923023	0.852764
Discontinued drug usage	ATC4	Encephalitis Vaccines (J07BA)	Clostridium species incertae sedis [meta_mOTU_v25_12234]	-0.122648	0.0477707	0.845571
Initiator, past usage	ATC4	Encephalitis Vaccines (J07BA)	Clostridium species incertae sedis [meta_mOTU_v25_12234]	0.0386894	0.53218	0.972677
Discontinued drug usage	ATC4	Encephalitis Vaccines (J07BA)	Clostridium species incertae sedis [meta_mOTU_v25_12249]	-0.0814984	0.189348	0.947249
Initiator, past usage	ATC4	Encephalitis Vaccines (J07BA)	Clostridium species incertae sedis [meta_mOTU_v25_12249]	0.126202	0.0408465	0.768591
Discontinued drug usage	ATC4	Encephalitis Vaccines (J07BA)	Clostridium species incertae sedis [meta_mOTU_v25_12324]	0.0107571	0.862685	0.991831
Initiator, past usage	ATC4	Encephalitis Vaccines (J07BA)	Clostridium species incertae sedis [meta_mOTU_v25_12324]	0.0980362	0.11271	0.866066
Discontinued drug usage	ATC4	Encephalitis Vaccines (J07BA)	Clostridium species incertae sedis [meta_mOTU_v25_12348]	-0.00403587	0.948263	0.992936
Initiator, past usage	ATC4	Encephalitis Vaccines (J07BA)	Clostridium species incertae sedis [meta_mOTU_v25_12348]	0.0718449	0.24561	0.929714
Discontinued drug usage	ATC4	Encephalitis Vaccines (J07BA)	Clostridium species incertae sedis [meta_mOTU_v25_12350]	0.0100554	0.871562	0.991831
Initiator, past usage	ATC4	Encephalitis Vaccines (J07BA)	Clostridium species incertae sedis [meta_mOTU_v25_12350]	0.0337402	0.585944	0.97732
Discontinued drug usage	ATC4	Encephalitis Vaccines (J07BA)	Clostridium species incertae sedis [meta_mOTU_v25_12399]	0.0080328	0.897237	0.991831
Initiator, past usage	ATC4	Encephalitis Vaccines (J07BA)	Clostridium species incertae sedis [meta_mOTU_v25_12399]	0.00770462	0.901034	0.997716
Discontinued drug usage	ATC4	Encephalitis Vaccines (J07BA)	Clostridium species incertae sedis [meta_mOTU_v25_12417]	-0.0471709	0.447952	0.969566
Initiator, past usage	ATC4	Encephalitis Vaccines (J07BA)	Clostridium species incertae sedis [meta_mOTU_v25_12417]	0.0571468	0.355952	0.960307
Discontinued drug usage	ATC4	Encephalitis Vaccines (J07BA)	Clostridium species incertae sedis [meta_mOTU_v25_12597]	-0.0739126	0.23405	0.956075
Initiator, past usage	ATC4	Encephalitis Vaccines (J07BA)	Clostridium species incertae sedis [meta_mOTU_v25_12597]	0.0457394	0.460136	0.965666
Discontinued drug usage	ATC4	Encephalitis Vaccines (J07BA)	Clostridium species incertae sedis [meta_mOTU_v25_12640]	0.110342	0.0751567	0.921259
Initiator, past usage	ATC4	Encephalitis Vaccines (J07BA)	Clostridium species incertae sedis [meta_mOTU_v25_12640]	-0.00740518	0.904862	0.997716
Discontinued drug usage	ATC4	Encephalitis Vaccines (J07BA)	Clostridium species incertae sedis [meta_mOTU_v25_12650]	-0.0583276	0.347942	0.959115
Initiator, past usage	ATC4	Encephalitis Vaccines (J07BA)	Clostridium species incertae sedis [meta_mOTU_v25_12650]	0.0911406	0.14046	0.892148
Discontinued drug usage	ATC4	Encephalitis Vaccines (J07BA)	Clostridium species incertae sedis [meta_mOTU_v25_12696]	0.0808219	0.19306	0.949621
Initiator, past usage	ATC4	Encephalitis Vaccines (J07BA)	Clostridium species incertae sedis [meta_mOTU_v25_12696]	-0.047891	0.439282	0.963603
Discontinued drug usage	ATC4	Encephalitis Vaccines (J07BA)	Clostridium species incertae sedis [meta_mOTU_v25_12762]	-0.0336313	0.588593	0.988756
Initiator, past usage	ATC4	Encephalitis Vaccines (J07BA)	Clostridium species incertae sedis [meta_mOTU_v25_12762]	-0.00477461	0.938574	0.997716
Discontinued drug usage	ATC4	Encephalitis Vaccines (J07BA)	Clostridium species incertae sedis [meta_mOTU_v25_12977]	-0.0563846	0.364264	0.960312
Initiator, past usage	ATC4	Encephalitis Vaccines (J07BA)	Clostridium species incertae sedis [meta_mOTU_v25_12977]	0.120157	0.0516077	0.789008
Discontinued drug usage	ATC4	Encephalitis Vaccines (J07BA)	Clostridium species incertae sedis [meta_mOTU_v25_13081]	-0.0361432	0.561039	0.988756
Initiator, past usage	ATC4	Encephalitis Vaccines (J07BA)	Clostridium species incertae sedis [meta_mOTU_v25_13081]	0.00555041	0.928617	0.997716
Discontinued drug usage	ATC4	Encephalitis Vaccines (J07BA)	Clostridium species incertae sedis [meta_mOTU_v25_13125]	0.0400615	0.519339	0.97914
Initiator, past usage	ATC4	Encephalitis Vaccines (J07BA)	Clostridium species incertae sedis [meta_mOTU_v25_13125]	0.0795538	0.198429	0.918833
Discontinued drug usage	ATC4	Encephalitis Vaccines (J07BA)	Clostridium species incertae sedis [meta_mOTU_v25_13210]	0.105909	0.0877082	0.925825
Initiator, past usage	ATC4	Encephalitis Vaccines (J07BA)	Clostridium species incertae sedis [meta_mOTU_v25_13210]	0.0885523	0.152129	0.901634
Discontinued drug usage	ATC4	Encephalitis Vaccines (J07BA)	Clostridium species incertae sedis [meta_mOTU_v25_13428]	-0.0663798	0.285327	0.957404
Initiator, past usage	ATC4	Encephalitis Vaccines (J07BA)	Clostridium species incertae sedis [meta_mOTU_v25_13428]	0.0392526	0.526222	0.972677
Discontinued drug usage	ATC4	Encephalitis Vaccines (J07BA)	Clostridium species incertae sedis [meta_mOTU_v25_13564]	-0.03842	0.536613	0.980161
Initiator, past usage	ATC4	Encephalitis Vaccines (J07BA)	Clostridium species incertae sedis [meta_mOTU_v25_13564]	-0.00971986	0.875337	0.997509
Discontinued drug usage	ATC4	Encephalitis Vaccines (J07BA)	Clostridium species incertae sedis [meta_mOTU_v25_13679]	-0.0608042	0.327821	0.957404
Initiator, past usage	ATC4	Encephalitis Vaccines (J07BA)	Clostridium species incertae sedis [meta_mOTU_v25_13679]	0.0531532	0.390616	0.960991
Discontinued drug usage	ATC4	Encephalitis Vaccines (J07BA)	Clostridium species incertae sedis [meta_mOTU_v25_14411]	-0.0129015	0.835667	0.991831
Initiator, past usage	ATC4	Encephalitis Vaccines (J07BA)	Clostridium species incertae sedis [meta_mOTU_v25_14411]	-0.0782447	0.205939	0.919368
Discontinued drug usage	ATC4	Encephalitis Vaccines (J07BA)	Collinsella aerofaciens [ref_mOTU_v25_03626]	0.0655346	0.291518	0.957404
Initiator, past usage	ATC4	Encephalitis Vaccines (J07BA)	Collinsella aerofaciens [ref_mOTU_v25_03626]	0.0138235	0.82344	0.992006
Discontinued drug usage	ATC4	Encephalitis Vaccines (J07BA)	Collinsella bouchesdurhonensis [ref_mOTU_v25_03627]	0.0705822	0.255859	0.956075
Initiator, past usage	ATC4	Encephalitis Vaccines (J07BA)	Collinsella bouchesdurhonensis [ref_mOTU_v25_03627]	0.0218204	0.724671	0.985768
Discontinued drug usage	ATC4	Encephalitis Vaccines (J07BA)	Collinsella species incertae sedis [meta_mOTU_v25_12451]	0.0913878	0.14091	0.945062
Initiator, past usage	ATC4	Encephalitis Vaccines (J07BA)	Collinsella species incertae sedis [meta_mOTU_v25_12451]	-0.0128204	0.836064	0.993529
Discontinued drug usage	ATC4	Encephalitis Vaccines (J07BA)	Coprobacter fastidiosus [ref_mOTU_v25_03667]	-0.0696685	0.26208	0.956075
Initiator, past usage	ATC4	Encephalitis Vaccines (J07BA)	Coprobacter fastidiosus [ref_mOTU_v25_03667]	-0.110756	0.0729528	0.830614
Discontinued drug usage	ATC4	Encephalitis Vaccines (J07BA)	Coprococcus catus [ref_mOTU_v25_11851]	-0.00695191	0.911003	0.991831
Initiator, past usage	ATC4	Encephalitis Vaccines (J07BA)	Coprococcus catus [ref_mOTU_v25_11851]	-0.0308869	0.618037	0.977534
Discontinued drug usage	ATC4	Encephalitis Vaccines (J07BA)	Coprococcus comes [ref_mOTU_v25_03690]	0.0222881	0.720051	0.991831
Initiator, past usage	ATC4	Encephalitis Vaccines (J07BA)	Coprococcus comes [ref_mOTU_v25_03690]	0.0130127	0.83364	0.992918
Discontinued drug usage	ATC4	Encephalitis Vaccines (J07BA)	Coprococcus eutactus [ref_mOTU_v25_02377]	0.0869527	0.161311	0.945062
Initiator, past usage	ATC4	Encephalitis Vaccines (J07BA)	Coprococcus eutactus [ref_mOTU_v25_02377]	0.0583605	0.345812	0.958135
Discontinued drug usage	ATC4	Encephalitis Vaccines (J07BA)	Coprococcus eutactus [ref_mOTU_v25_02378]	-0.0920035	0.138241	0.945062
Initiator, past usage	ATC4	Encephalitis Vaccines (J07BA)	Coprococcus eutactus [ref_mOTU_v25_02378]	-0.0674832	0.275526	0.940181
Discontinued drug usage	ATC4	Encephalitis Vaccines (J07BA)	Coraliomargarita sp. CAG:312 [ref_mOTU_v25_07662]	0.00908296	0.883891	0.991831
Initiator, past usage	ATC4	Encephalitis Vaccines (J07BA)	Coraliomargarita sp. CAG:312 [ref_mOTU_v25_07662]	-0.0364884	0.555781	0.974064
Discontinued drug usage	ATC4	Encephalitis Vaccines (J07BA)	Dehalococcoidales species incertae sedis [meta_mOTU_v25_12232]	-0.0346767	0.577051	0.988756
Initiator, past usage	ATC4	Encephalitis Vaccines (J07BA)	Dehalococcoidales species incertae sedis [meta_mOTU_v25_12232]	0.00504852	0.935057	0.997716
Discontinued drug usage	ATC4	Encephalitis Vaccines (J07BA)	Dehalococcoidales species incertae sedis [meta_mOTU_v25_12246]	-0.0266274	0.668512	0.990444
Initiator, past usage	ATC4	Encephalitis Vaccines (J07BA)	Dehalococcoidales species incertae sedis [meta_mOTU_v25_12246]	-0.053782	0.385027	0.960991
Discontinued drug usage	ATC4	Encephalitis Vaccines (J07BA)	Dehalococcoidales species incertae sedis [meta_mOTU_v25_12342]	0.0478231	0.441693	0.969566
Initiator, past usage	ATC4	Encephalitis Vaccines (J07BA)	Dehalococcoidales species incertae sedis [meta_mOTU_v25_12342]	0.113259	0.0666675	0.818789
Discontinued drug usage	ATC4	Encephalitis Vaccines (J07BA)	Desulfovibrio piger [ref_mOTU_v25_06282]	0.0321745	0.604853	0.988756
Initiator, past usage	ATC4	Encephalitis Vaccines (J07BA)	Desulfovibrio piger [ref_mOTU_v25_06282]	-0.0150904	0.807561	0.989701
Discontinued drug usage	ATC4	Encephalitis Vaccines (J07BA)	Desulfovibrio species incertae sedis [meta_mOTU_v25_12490]	0.0853888	0.169011	0.945062
Initiator, past usage	ATC4	Encephalitis Vaccines (J07BA)	Desulfovibrio species incertae sedis [meta_mOTU_v25_12490]	-0.0802882	0.194304	0.918833
Discontinued drug usage	ATC4	Encephalitis Vaccines (J07BA)	Dialister invisus [ref_mOTU_v25_03691]	-0.0572283	0.357119	0.960312
Initiator, past usage	ATC4	Encephalitis Vaccines (J07BA)	Dialister invisus [ref_mOTU_v25_03691]	-0.041063	0.507306	0.972677
Discontinued drug usage	ATC4	Encephalitis Vaccines (J07BA)	Dialister sp. CAG:486 [ref_mOTU_v25_07666]	0.0147457	0.812585	0.991831
Initiator, past usage	ATC4	Encephalitis Vaccines (J07BA)	Dialister sp. CAG:486 [ref_mOTU_v25_07666]	-0.0106546	0.863461	0.997509
Discontinued drug usage	ATC4	Encephalitis Vaccines (J07BA)	Dorea formicigenerans [ref_mOTU_v25_03668]	-0.0489672	0.430834	0.969566
Initiator, past usage	ATC4	Encephalitis Vaccines (J07BA)	Dorea formicigenerans [ref_mOTU_v25_03668]	0.0376109	0.543681	0.972677
Discontinued drug usage	ATC4	Encephalitis Vaccines (J07BA)	Dorea longicatena [ref_mOTU_v25_03692]	0.00701618	0.910183	0.991831
Initiator, past usage	ATC4	Encephalitis Vaccines (J07BA)	Dorea longicatena [ref_mOTU_v25_03692]	0.0368605	0.551755	0.972919
Discontinued drug usage	ATC4	Encephalitis Vaccines (J07BA)	Dorea longicatena [ref_mOTU_v25_03693]	0.0408413	0.511233	0.97914
Initiator, past usage	ATC4	Encephalitis Vaccines (J07BA)	Dorea longicatena [ref_mOTU_v25_03693]	0.042283	0.494762	0.972677
Discontinued drug usage	ATC4	Encephalitis Vaccines (J07BA)	Duodenibacillus massiliensis [ref_mOTU_v25_03665]	0.0894844	0.14941	0.945062
Initiator, past usage	ATC4	Encephalitis Vaccines (J07BA)	Duodenibacillus massiliensis [ref_mOTU_v25_03665]	0.114899	0.0627942	0.813715
Discontinued drug usage	ATC4	Encephalitis Vaccines (J07BA)	Eggerthella lenta [ref_mOTU_v25_00719]	-0.0481864	0.438228	0.969566
Initiator, past usage	ATC4	Encephalitis Vaccines (J07BA)	Eggerthella lenta [ref_mOTU_v25_00719]	-0.0102423	0.868696	0.997509
Discontinued drug usage	ATC4	Encephalitis Vaccines (J07BA)	Eggerthella sp. CAG:368 [meta_mOTU_v25_13928]	0.126187	0.0416523	0.845571
Initiator, past usage	ATC4	Encephalitis Vaccines (J07BA)	Eggerthella sp. CAG:368 [meta_mOTU_v25_13928]	-0.00990563	0.872975	0.997509
Discontinued drug usage	ATC4	Encephalitis Vaccines (J07BA)	Eggerthella species incertae sedis [meta_mOTU_v25_12316]	0.130739	0.0347648	0.809904
Initiator, past usage	ATC4	Encephalitis Vaccines (J07BA)	Eggerthella species incertae sedis [meta_mOTU_v25_12316]	-0.0397046	0.521467	0.972677
Discontinued drug usage	ATC4	Encephalitis Vaccines (J07BA)	Eggerthellaceae species incertae sedis [meta_mOTU_v25_12569]	-0.00885305	0.88681	0.991831
Initiator, past usage	ATC4	Encephalitis Vaccines (J07BA)	Eggerthellaceae species incertae sedis [meta_mOTU_v25_12569]	-0.0159831	0.796419	0.989428
Discontinued drug usage	ATC4	Encephalitis Vaccines (J07BA)	Eggerthellaceae species incertae sedis [meta_mOTU_v25_13204]	0.0263236	0.672074	0.990444
Initiator, past usage	ATC4	Encephalitis Vaccines (J07BA)	Eggerthellaceae species incertae sedis [meta_mOTU_v25_13204]	-0.0675862	0.274792	0.940181
Discontinued drug usage	ATC4	Encephalitis Vaccines (J07BA)	Eggerthellales species incertae sedis [meta_mOTU_v25_13811]	-0.0296802	0.633147	0.988756
Initiator, past usage	ATC4	Encephalitis Vaccines (J07BA)	Eggerthellales species incertae sedis [meta_mOTU_v25_13811]	0.00847917	0.891144	0.997716
Discontinued drug usage	ATC4	Encephalitis Vaccines (J07BA)	Eisenbergiella tayi [ref_mOTU_v25_03446]	-0.0151993	0.80693	0.991831
Initiator, past usage	ATC4	Encephalitis Vaccines (J07BA)	Eisenbergiella tayi [ref_mOTU_v25_03446]	-0.114425	0.0638955	0.815737
Discontinued drug usage	ATC4	Encephalitis Vaccines (J07BA)	Enterobacterales sp. [ref_mOTU_v25_00085]	-0.0793664	0.201226	0.956075
Initiator, past usage	ATC4	Encephalitis Vaccines (J07BA)	Enterobacterales sp. [ref_mOTU_v25_00085]	0.01801	0.771277	0.987693
Discontinued drug usage	ATC4	Encephalitis Vaccines (J07BA)	Erysipelotrichaceae species incertae sedis [meta_mOTU_v25_13000]	0.0154399	0.803935	0.991831
Initiator, past usage	ATC4	Encephalitis Vaccines (J07BA)	Erysipelotrichaceae species incertae sedis [meta_mOTU_v25_13000]	0.0081565	0.895262	0.997716
Discontinued drug usage	ATC4	Encephalitis Vaccines (J07BA)	Eubacterium ramulus [ref_mOTU_v25_03570]	-0.0276054	0.657098	0.989554
Initiator, past usage	ATC4	Encephalitis Vaccines (J07BA)	Eubacterium ramulus [ref_mOTU_v25_03570]	0.00532583	0.931498	0.997716
Discontinued drug usage	ATC4	Encephalitis Vaccines (J07BA)	Eubacterium sp. [ref_mOTU_v25_02373]	0.0308484	0.619826	0.988756
Initiator, past usage	ATC4	Encephalitis Vaccines (J07BA)	Eubacterium sp. [ref_mOTU_v25_02373]	0.00448758	0.94226	0.997716
Discontinued drug usage	ATC4	Encephalitis Vaccines (J07BA)	Eubacterium sp. [ref_mOTU_v25_03633]	0.00574912	0.926353	0.991831
Initiator, past usage	ATC4	Encephalitis Vaccines (J07BA)	Eubacterium sp. [ref_mOTU_v25_03633]	0.0600517	0.33199	0.957109
Discontinued drug usage	ATC4	Encephalitis Vaccines (J07BA)	Eubacterium sp. CAG:156 [ref_mOTU_v25_07673]	0.0690875	0.266089	0.956075
Initiator, past usage	ATC4	Encephalitis Vaccines (J07BA)	Eubacterium sp. CAG:156 [ref_mOTU_v25_07673]	0.0557993	0.367426	0.960991
Discontinued drug usage	ATC4	Encephalitis Vaccines (J07BA)	Eubacterium sp. CAG:161 [ref_mOTU_v25_07674]	0.0639761	0.30317	0.957404
Initiator, past usage	ATC4	Encephalitis Vaccines (J07BA)	Eubacterium sp. CAG:161 [ref_mOTU_v25_07674]	-0.0513594	0.406828	0.961477
Discontinued drug usage	ATC4	Encephalitis Vaccines (J07BA)	Eubacterium sp. CAG:180 [ref_mOTU_v25_07675]	-0.0214	0.730765	0.991831
Initiator, past usage	ATC4	Encephalitis Vaccines (J07BA)	Eubacterium sp. CAG:180 [ref_mOTU_v25_07675]	-0.0764279	0.216698	0.921995
Discontinued drug usage	ATC4	Encephalitis Vaccines (J07BA)	Eubacterium sp. CAG:202 [meta_mOTU_v25_12308]	-0.0119406	0.847752	0.991831
Initiator, past usage	ATC4	Encephalitis Vaccines (J07BA)	Eubacterium sp. CAG:202 [meta_mOTU_v25_12308]	-0.0317114	0.608685	0.977534
Discontinued drug usage	ATC4	Encephalitis Vaccines (J07BA)	Eubacterium sp. CAG:274 [meta_mOTU_v25_12688]	-0.0761548	0.220126	0.956075
Initiator, past usage	ATC4	Encephalitis Vaccines (J07BA)	Eubacterium sp. CAG:274 [meta_mOTU_v25_12688]	0.0896694	0.147006	0.899335
Discontinued drug usage	ATC4	Encephalitis Vaccines (J07BA)	Eubacterium sp. CAG:38 [ref_mOTU_v25_07679]	-0.00976414	0.875252	0.991831
Initiator, past usage	ATC4	Encephalitis Vaccines (J07BA)	Eubacterium sp. CAG:38 [ref_mOTU_v25_07679]	0.0277762	0.653868	0.980328
Discontinued drug usage	ATC4	Encephalitis Vaccines (J07BA)	Eubacterium species incertae sedis [meta_mOTU_v25_12260]	0.00485676	0.937759	0.991831
Initiator, past usage	ATC4	Encephalitis Vaccines (J07BA)	Eubacterium species incertae sedis [meta_mOTU_v25_12260]	0.0182818	0.767922	0.987693
Discontinued drug usage	ATC4	Encephalitis Vaccines (J07BA)	Eubacterium species incertae sedis [meta_mOTU_v25_12314]	-0.0281235	0.651084	0.989426
Initiator, past usage	ATC4	Encephalitis Vaccines (J07BA)	Eubacterium species incertae sedis [meta_mOTU_v25_12314]	0.0645541	0.296951	0.948511
Discontinued drug usage	ATC4	Encephalitis Vaccines (J07BA)	Eubacterium species incertae sedis [meta_mOTU_v25_12474]	-0.011572	0.852398	0.991831
Initiator, past usage	ATC4	Encephalitis Vaccines (J07BA)	Eubacterium species incertae sedis [meta_mOTU_v25_12474]	0.00721058	0.907351	0.997716
Discontinued drug usage	ATC4	Encephalitis Vaccines (J07BA)	Eubacterium species incertae sedis [meta_mOTU_v25_13196]	-0.116611	0.0599336	0.884677
Initiator, past usage	ATC4	Encephalitis Vaccines (J07BA)	Eubacterium species incertae sedis [meta_mOTU_v25_13196]	-0.00591001	0.924006	0.997716
Discontinued drug usage	ATC4	Encephalitis Vaccines (J07BA)	Eubacterium ventriosum [ref_mOTU_v25_11151]	-0.0227833	0.7141	0.991796
Initiator, past usage	ATC4	Encephalitis Vaccines (J07BA)	Eubacterium ventriosum [ref_mOTU_v25_11151]	0.141871	0.0213657	0.713757
Discontinued drug usage	ATC4	Encephalitis Vaccines (J07BA)	Faecalibacterium prausnitzii [meta_mOTU_v25_13917]	-0.0607137	0.328542	0.957404
Initiator, past usage	ATC4	Encephalitis Vaccines (J07BA)	Faecalibacterium prausnitzii [meta_mOTU_v25_13917]	-0.0733602	0.235767	0.925422
Discontinued drug usage	ATC4	Encephalitis Vaccines (J07BA)	Faecalibacterium prausnitzii [ref_mOTU_v25_06108]	0.0119528	0.847598	0.991831
Initiator, past usage	ATC4	Encephalitis Vaccines (J07BA)	Faecalibacterium prausnitzii [ref_mOTU_v25_06108]	-0.0305239	0.622174	0.977534
Discontinued drug usage	ATC4	Encephalitis Vaccines (J07BA)	Faecalibacterium prausnitzii [ref_mOTU_v25_06109]	-0.000963276	0.987643	0.998174
Initiator, past usage	ATC4	Encephalitis Vaccines (J07BA)	Faecalibacterium prausnitzii [ref_mOTU_v25_06109]	0.0548217	0.375893	0.960991
Discontinued drug usage	ATC4	Encephalitis Vaccines (J07BA)	Faecalibacterium prausnitzii [ref_mOTU_v25_06110]	-0.0488093	0.432324	0.969566
Initiator, past usage	ATC4	Encephalitis Vaccines (J07BA)	Faecalibacterium prausnitzii [ref_mOTU_v25_06110]	0.00139402	0.982049	0.998816
Discontinued drug usage	ATC4	Encephalitis Vaccines (J07BA)	Faecalibacterium prausnitzii [ref_mOTU_v25_06111]	-0.00926314	0.881605	0.991831
Initiator, past usage	ATC4	Encephalitis Vaccines (J07BA)	Faecalibacterium prausnitzii [ref_mOTU_v25_06111]	-0.0389359	0.529568	0.972677
Discontinued drug usage	ATC4	Encephalitis Vaccines (J07BA)	Faecalibacterium prausnitzii [ref_mOTU_v25_06112]	-0.0235759	0.70461	0.990444
Initiator, past usage	ATC4	Encephalitis Vaccines (J07BA)	Faecalibacterium prausnitzii [ref_mOTU_v25_06112]	0.0358281	0.562958	0.97528
Discontinued drug usage	ATC4	Encephalitis Vaccines (J07BA)	Faecalibacterium sp. [ref_mOTU_v25_03636]	0.0460967	0.458369	0.972229
Initiator, past usage	ATC4	Encephalitis Vaccines (J07BA)	Faecalibacterium sp. [ref_mOTU_v25_03636]	0.0930144	0.132448	0.887047
Discontinued drug usage	ATC4	Encephalitis Vaccines (J07BA)	Faecalibacterium species incertae sedis [meta_mOTU_v25_12303]	0.10781	0.082134	0.925825
Initiator, past usage	ATC4	Encephalitis Vaccines (J07BA)	Faecalibacterium species incertae sedis [meta_mOTU_v25_12303]	0.00386976	0.950198	0.997716
Discontinued drug usage	ATC4	Encephalitis Vaccines (J07BA)	Faecalibacterium species incertae sedis [meta_mOTU_v25_12325]	0.0461459	0.457889	0.972206
Initiator, past usage	ATC4	Encephalitis Vaccines (J07BA)	Faecalibacterium species incertae sedis [meta_mOTU_v25_12325]	-0.075481	0.222462	0.923711
Discontinued drug usage	ATC4	Encephalitis Vaccines (J07BA)	Faecalibacterium species incertae sedis [meta_mOTU_v25_12331]	0.000639622	0.991795	0.998625
Initiator, past usage	ATC4	Encephalitis Vaccines (J07BA)	Faecalibacterium species incertae sedis [meta_mOTU_v25_12331]	-0.0231454	0.708689	0.985334
Discontinued drug usage	ATC4	Encephalitis Vaccines (J07BA)	Faecalibacterium species incertae sedis [meta_mOTU_v25_12376]	-0.036968	0.552128	0.983624
Initiator, past usage	ATC4	Encephalitis Vaccines (J07BA)	Faecalibacterium species incertae sedis [meta_mOTU_v25_12376]	-0.0931621	0.131832	0.887047
Discontinued drug usage	ATC4	Encephalitis Vaccines (J07BA)	Faecalibacterium species incertae sedis [meta_mOTU_v25_12403]	-0.0117388	0.850295	0.991831
Initiator, past usage	ATC4	Encephalitis Vaccines (J07BA)	Faecalibacterium species incertae sedis [meta_mOTU_v25_12403]	-0.0528203	0.393594	0.960991
Discontinued drug usage	ATC4	Encephalitis Vaccines (J07BA)	Faecalitalea cylindroides [ref_mOTU_v25_03678]	-0.0279522	0.65307	0.989426
Initiator, past usage	ATC4	Encephalitis Vaccines (J07BA)	Faecalitalea cylindroides [ref_mOTU_v25_03678]	0.0129617	0.834283	0.992918
Discontinued drug usage	ATC4	Encephalitis Vaccines (J07BA)	Firmicutes bacterium [ref_mOTU_v25_00858]	0.148686	0.0162196	0.732313
Initiator, past usage	ATC4	Encephalitis Vaccines (J07BA)	Firmicutes bacterium [ref_mOTU_v25_00858]	-0.013773	0.824075	0.992006
Discontinued drug usage	ATC4	Encephalitis Vaccines (J07BA)	Firmicutes bacterium ADurb.Bin467 [meta_mOTU_v25_12694]	0.0703406	0.257493	0.956075
Initiator, past usage	ATC4	Encephalitis Vaccines (J07BA)	Firmicutes bacterium ADurb.Bin467 [meta_mOTU_v25_12694]	0.0335553	0.588	0.97732
Discontinued drug usage	ATC4	Encephalitis Vaccines (J07BA)	Firmicutes bacterium CAG:102 [ref_mOTU_v25_07726]	-0.0465873	0.453595	0.969566
Initiator, past usage	ATC4	Encephalitis Vaccines (J07BA)	Firmicutes bacterium CAG:102 [ref_mOTU_v25_07726]	-0.0202655	0.743578	0.987339
Discontinued drug usage	ATC4	Encephalitis Vaccines (J07BA)	Firmicutes bacterium CAG:114 [ref_mOTU_v25_07728]	-0.0209365	0.736378	0.991831
Initiator, past usage	ATC4	Encephalitis Vaccines (J07BA)	Firmicutes bacterium CAG:114 [ref_mOTU_v25_07728]	-0.0154838	0.802646	0.989523
Discontinued drug usage	ATC4	Encephalitis Vaccines (J07BA)	Firmicutes bacterium CAG:137 [ref_mOTU_v25_07731]	0.0395479	0.524712	0.97914
Initiator, past usage	ATC4	Encephalitis Vaccines (J07BA)	Firmicutes bacterium CAG:137 [ref_mOTU_v25_07731]	0.0888527	0.150738	0.900801
Discontinued drug usage	ATC4	Encephalitis Vaccines (J07BA)	Firmicutes bacterium CAG:170 [ref_mOTU_v25_07733]	0.0402241	0.517643	0.97914
Initiator, past usage	ATC4	Encephalitis Vaccines (J07BA)	Firmicutes bacterium CAG:170 [ref_mOTU_v25_07733]	-0.0118124	0.848793	0.995679
Discontinued drug usage	ATC4	Encephalitis Vaccines (J07BA)	Firmicutes bacterium CAG:227 [ref_mOTU_v25_07734]	0.00846994	0.891678	0.991831
Initiator, past usage	ATC4	Encephalitis Vaccines (J07BA)	Firmicutes bacterium CAG:227 [ref_mOTU_v25_07734]	0.0521705	0.399448	0.961477
Discontinued drug usage	ATC4	Encephalitis Vaccines (J07BA)	Firmicutes bacterium CAG:238 [ref_mOTU_v25_07735]	-0.0355504	0.567485	0.988756
Initiator, past usage	ATC4	Encephalitis Vaccines (J07BA)	Firmicutes bacterium CAG:238 [ref_mOTU_v25_07735]	0.0696385	0.260448	0.935628
Discontinued drug usage	ATC4	Encephalitis Vaccines (J07BA)	Firmicutes bacterium CAG:272 [ref_mOTU_v25_07736]	0.104002	0.0936036	0.935812
Initiator, past usage	ATC4	Encephalitis Vaccines (J07BA)	Firmicutes bacterium CAG:272 [ref_mOTU_v25_07736]	0.0481031	0.437256	0.963603
Discontinued drug usage	ATC4	Encephalitis Vaccines (J07BA)	Firmicutes bacterium CAG:313 [ref_mOTU_v25_07737]	-0.0065336	0.916338	0.991831
Initiator, past usage	ATC4	Encephalitis Vaccines (J07BA)	Firmicutes bacterium CAG:313 [ref_mOTU_v25_07737]	0.0679455	0.272243	0.940181
Discontinued drug usage	ATC4	Encephalitis Vaccines (J07BA)	Firmicutes bacterium CAG:341 [ref_mOTU_v25_07738]	0.0191953	0.757589	0.991831
Initiator, past usage	ATC4	Encephalitis Vaccines (J07BA)	Firmicutes bacterium CAG:341 [ref_mOTU_v25_07738]	-0.0400932	0.517396	0.972677
Discontinued drug usage	ATC4	Encephalitis Vaccines (J07BA)	Firmicutes bacterium CAG:345 [ref_mOTU_v25_07739]	0.173626	0.00490889	0.579197
Initiator, past usage	ATC4	Encephalitis Vaccines (J07BA)	Firmicutes bacterium CAG:345 [ref_mOTU_v25_07739]	0.0221288	0.72094	0.985705
Discontinued drug usage	ATC4	Encephalitis Vaccines (J07BA)	Firmicutes bacterium CAG:449 [ref_mOTU_v25_07740]	-0.0524139	0.399067	0.969566
Initiator, past usage	ATC4	Encephalitis Vaccines (J07BA)	Firmicutes bacterium CAG:449 [ref_mOTU_v25_07740]	0.0157775	0.798982	0.989523
Discontinued drug usage	ATC4	Encephalitis Vaccines (J07BA)	Firmicutes bacterium CAG:460 [ref_mOTU_v25_07741]	0.0153177	0.805457	0.991831
Initiator, past usage	ATC4	Encephalitis Vaccines (J07BA)	Firmicutes bacterium CAG:460 [ref_mOTU_v25_07741]	-0.0468239	0.449557	0.965666
Discontinued drug usage	ATC4	Encephalitis Vaccines (J07BA)	Firmicutes sp. [ref_mOTU_v25_02374]	0.0050647	0.9351	0.991831
Initiator, past usage	ATC4	Encephalitis Vaccines (J07BA)	Firmicutes sp. [ref_mOTU_v25_02374]	0.154875	0.0119071	0.631849
Discontinued drug usage	ATC4	Encephalitis Vaccines (J07BA)	Firmicutes sp. [ref_mOTU_v25_02743]	-0.0997974	0.107714	0.94166
Initiator, past usage	ATC4	Encephalitis Vaccines (J07BA)	Firmicutes sp. [ref_mOTU_v25_02743]	-0.093326	0.13115	0.885186
Discontinued drug usage	ATC4	Encephalitis Vaccines (J07BA)	Firmicutes sp. [ref_mOTU_v25_03629]	0.0937283	0.130971	0.945062
Initiator, past usage	ATC4	Encephalitis Vaccines (J07BA)	Firmicutes sp. [ref_mOTU_v25_03629]	0.0988746	0.109652	0.863036
Discontinued drug usage	ATC4	Encephalitis Vaccines (J07BA)	Firmicutes sp. [ref_mOTU_v25_03641]	-0.0950699	0.125522	0.945062
Initiator, past usage	ATC4	Encephalitis Vaccines (J07BA)	Firmicutes sp. [ref_mOTU_v25_03641]	-0.0252128	0.684008	0.985334
Discontinued drug usage	ATC4	Encephalitis Vaccines (J07BA)	Firmicutes species incertae sedis [meta_mOTU_v25_12227]	0.0614003	0.323092	0.957404
Initiator, past usage	ATC4	Encephalitis Vaccines (J07BA)	Firmicutes species incertae sedis [meta_mOTU_v25_12227]	-0.0255683	0.679797	0.984846
Discontinued drug usage	ATC4	Encephalitis Vaccines (J07BA)	Firmicutes species incertae sedis [meta_mOTU_v25_12231]	-0.111605	0.0718594	0.906798
Initiator, past usage	ATC4	Encephalitis Vaccines (J07BA)	Firmicutes species incertae sedis [meta_mOTU_v25_12231]	0.0026413	0.965996	0.998422
Discontinued drug usage	ATC4	Encephalitis Vaccines (J07BA)	Firmicutes species incertae sedis [meta_mOTU_v25_12285]	-0.0692668	0.264847	0.956075
Initiator, past usage	ATC4	Encephalitis Vaccines (J07BA)	Firmicutes species incertae sedis [meta_mOTU_v25_12285]	0.0380139	0.539369	0.972677
Discontinued drug usage	ATC4	Encephalitis Vaccines (J07BA)	Firmicutes species incertae sedis [meta_mOTU_v25_12365]	0.0222533	0.720469	0.991831
Initiator, past usage	ATC4	Encephalitis Vaccines (J07BA)	Firmicutes species incertae sedis [meta_mOTU_v25_12365]	-0.0240506	0.697843	0.985334
Discontinued drug usage	ATC4	Encephalitis Vaccines (J07BA)	Firmicutes species incertae sedis [meta_mOTU_v25_12384]	0.0135259	0.827836	0.991831
Initiator, past usage	ATC4	Encephalitis Vaccines (J07BA)	Firmicutes species incertae sedis [meta_mOTU_v25_12384]	0.0305128	0.622301	0.977534
Discontinued drug usage	ATC4	Encephalitis Vaccines (J07BA)	Firmicutes species incertae sedis [meta_mOTU_v25_12438]	-0.0206069	0.740378	0.991831
Initiator, past usage	ATC4	Encephalitis Vaccines (J07BA)	Firmicutes species incertae sedis [meta_mOTU_v25_12438]	0.00564716	0.927377	0.997716
Discontinued drug usage	ATC4	Encephalitis Vaccines (J07BA)	Firmicutes species incertae sedis [meta_mOTU_v25_12501]	0.0490681	0.429884	0.969566
Initiator, past usage	ATC4	Encephalitis Vaccines (J07BA)	Firmicutes species incertae sedis [meta_mOTU_v25_12501]	-0.0417324	0.500403	0.972677
Discontinued drug usage	ATC4	Encephalitis Vaccines (J07BA)	Firmicutes species incertae sedis [meta_mOTU_v25_12633]	0.0131391	0.832685	0.991831
Initiator, past usage	ATC4	Encephalitis Vaccines (J07BA)	Firmicutes species incertae sedis [meta_mOTU_v25_12633]	0.0664883	0.282683	0.947157
Discontinued drug usage	ATC4	Encephalitis Vaccines (J07BA)	Firmicutes species incertae sedis [meta_mOTU_v25_12744]	0.0048933	0.937291	0.991831
Initiator, past usage	ATC4	Encephalitis Vaccines (J07BA)	Firmicutes species incertae sedis [meta_mOTU_v25_12744]	0.0697955	0.259372	0.935628
Discontinued drug usage	ATC4	Encephalitis Vaccines (J07BA)	Firmicutes species incertae sedis [meta_mOTU_v25_12769]	0.00874733	0.888153	0.991831
Initiator, past usage	ATC4	Encephalitis Vaccines (J07BA)	Firmicutes species incertae sedis [meta_mOTU_v25_12769]	0.0310942	0.61568	0.977534
Discontinued drug usage	ATC4	Encephalitis Vaccines (J07BA)	Firmicutes species incertae sedis [meta_mOTU_v25_12845]	0.0882084	0.155322	0.945062
Initiator, past usage	ATC4	Encephalitis Vaccines (J07BA)	Firmicutes species incertae sedis [meta_mOTU_v25_12845]	0.112683	0.0680735	0.818789
Discontinued drug usage	ATC4	Encephalitis Vaccines (J07BA)	Firmicutes species incertae sedis [meta_mOTU_v25_12924]	-0.154336	0.0125468	0.713708
Initiator, past usage	ATC4	Encephalitis Vaccines (J07BA)	Firmicutes species incertae sedis [meta_mOTU_v25_12924]	0.0865843	0.161482	0.904391
Discontinued drug usage	ATC4	Encephalitis Vaccines (J07BA)	Firmicutes species incertae sedis [meta_mOTU_v25_12975]	0.0126477	0.838856	0.991831
Initiator, past usage	ATC4	Encephalitis Vaccines (J07BA)	Firmicutes species incertae sedis [meta_mOTU_v25_12975]	-0.0687663	0.266479	0.937574
Discontinued drug usage	ATC4	Encephalitis Vaccines (J07BA)	Firmicutes species incertae sedis [meta_mOTU_v25_13737]	-0.0302424	0.626722	0.988756
Initiator, past usage	ATC4	Encephalitis Vaccines (J07BA)	Firmicutes species incertae sedis [meta_mOTU_v25_13737]	0.00541201	0.930393	0.997716
Discontinued drug usage	ATC4	Encephalitis Vaccines (J07BA)	Firmicutes species incertae sedis [meta_mOTU_v25_13897]	0.0140064	0.821819	0.991831
Initiator, past usage	ATC4	Encephalitis Vaccines (J07BA)	Firmicutes species incertae sedis [meta_mOTU_v25_13897]	0.0386363	0.532744	0.972677
Discontinued drug usage	ATC4	Encephalitis Vaccines (J07BA)	Firmicutes species incertae sedis [meta_mOTU_v25_13945]	0.0729748	0.240054	0.956075
Initiator, past usage	ATC4	Encephalitis Vaccines (J07BA)	Firmicutes species incertae sedis [meta_mOTU_v25_13945]	0.0491119	0.427693	0.961477
Discontinued drug usage	ATC4	Encephalitis Vaccines (J07BA)	Firmicutes species incertae sedis [meta_mOTU_v25_14146]	-0.0101692	0.870121	0.991831
Initiator, past usage	ATC4	Encephalitis Vaccines (J07BA)	Firmicutes species incertae sedis [meta_mOTU_v25_14146]	-0.113155	0.0669193	0.818789
Discontinued drug usage	ATC4	Encephalitis Vaccines (J07BA)	Flavobacteriia species incertae sedis [meta_mOTU_v25_14202]	-0.00370323	0.952522	0.994775
Initiator, past usage	ATC4	Encephalitis Vaccines (J07BA)	Flavobacteriia species incertae sedis [meta_mOTU_v25_14202]	-0.033343	0.590365	0.977403
Discontinued drug usage	ATC4	Encephalitis Vaccines (J07BA)	Flavonifractor plautii [ref_mOTU_v25_02971]	-0.0697121	0.26178	0.956075
Initiator, past usage	ATC4	Encephalitis Vaccines (J07BA)	Flavonifractor plautii [ref_mOTU_v25_02971]	-0.045569	0.461811	0.966262
Discontinued drug usage	ATC4	Encephalitis Vaccines (J07BA)	Flavonifractor plautii [ref_mOTU_v25_05238]	-0.0655922	0.291094	0.957404
Initiator, past usage	ATC4	Encephalitis Vaccines (J07BA)	Flavonifractor plautii [ref_mOTU_v25_05238]	-0.0467987	0.449801	0.965666
Discontinued drug usage	ATC4	Encephalitis Vaccines (J07BA)	Fusicatenibacter saccharivorans [ref_mOTU_v25_02680]	-0.0650192	0.295338	0.957404
Initiator, past usage	ATC4	Encephalitis Vaccines (J07BA)	Fusicatenibacter saccharivorans [ref_mOTU_v25_02680]	-0.0688414	0.265957	0.937574
Discontinued drug usage	ATC4	Encephalitis Vaccines (J07BA)	Haemophilus influenzae/parainfluenzae [ref_mOTU_v25_01068]	0.0318645	0.608339	0.988756
Initiator, past usage	ATC4	Encephalitis Vaccines (J07BA)	Haemophilus influenzae/parainfluenzae [ref_mOTU_v25_01068]	0.0179152	0.772448	0.987693
Discontinued drug usage	ATC4	Encephalitis Vaccines (J07BA)	Holdemanella biformis [meta_mOTU_v25_12329]	-0.00847246	0.891646	0.991831
Initiator, past usage	ATC4	Encephalitis Vaccines (J07BA)	Holdemanella biformis [meta_mOTU_v25_12329]	0.0172852	0.780241	0.987693
Discontinued drug usage	ATC4	Encephalitis Vaccines (J07BA)	Holdemanella biformis [ref_mOTU_v25_11382]	-0.0603829	0.331189	0.957404
Initiator, past usage	ATC4	Encephalitis Vaccines (J07BA)	Holdemanella biformis [ref_mOTU_v25_11382]	2.19285e-05	0.999718	0.99978
Discontinued drug usage	ATC4	Encephalitis Vaccines (J07BA)	Holdemania filiformis [ref_mOTU_v25_05921]	0.0274321	0.659115	0.989554
Initiator, past usage	ATC4	Encephalitis Vaccines (J07BA)	Holdemania filiformis [ref_mOTU_v25_05921]	-0.00819189	0.894811	0.997716
Discontinued drug usage	ATC4	Encephalitis Vaccines (J07BA)	Intestinibacter bartlettii [ref_mOTU_v25_03687]	0.0700127	0.259724	0.956075
Initiator, past usage	ATC4	Encephalitis Vaccines (J07BA)	Intestinibacter bartlettii [ref_mOTU_v25_03687]	0.0290282	0.639345	0.979438
Discontinued drug usage	ATC4	Encephalitis Vaccines (J07BA)	Intestinimonas butyriciproducens [ref_mOTU_v25_03928]	-0.0070162	0.910183	0.991831
Initiator, past usage	ATC4	Encephalitis Vaccines (J07BA)	Intestinimonas butyriciproducens [ref_mOTU_v25_03928]	0.0709385	0.251632	0.931249
Discontinued drug usage	ATC4	Encephalitis Vaccines (J07BA)	Intestinimonas massiliensis [ref_mOTU_v25_02970]	0.0109264	0.860546	0.991831
Initiator, past usage	ATC4	Encephalitis Vaccines (J07BA)	Intestinimonas massiliensis [ref_mOTU_v25_02970]	-0.0347983	0.574242	0.975281
Discontinued drug usage	ATC4	Encephalitis Vaccines (J07BA)	Lachnospira sp. [ref_mOTU_v25_05263]	-0.0131849	0.832111	0.991831
Initiator, past usage	ATC4	Encephalitis Vaccines (J07BA)	Lachnospira sp. [ref_mOTU_v25_05263]	-0.0977548	0.113751	0.866772
Discontinued drug usage	ATC4	Encephalitis Vaccines (J07BA)	Lachnospiraceae species incertae sedis [meta_mOTU_v25_12240]	0.110749	0.0740794	0.921259
Initiator, past usage	ATC4	Encephalitis Vaccines (J07BA)	Lachnospiraceae species incertae sedis [meta_mOTU_v25_12240]	0.03862	0.532916	0.972677
Discontinued drug usage	ATC4	Encephalitis Vaccines (J07BA)	Lactobacillus ruminis [ref_mOTU_v25_01239]	-0.0892077	0.150677	0.945062
Initiator, past usage	ATC4	Encephalitis Vaccines (J07BA)	Lactobacillus ruminis [ref_mOTU_v25_01239]	-0.0178021	0.773844	0.987693
Discontinued drug usage	ATC4	Encephalitis Vaccines (J07BA)	Lactococcus lactis [ref_mOTU_v25_01300]	-0.0256695	0.679768	0.990444
Initiator, past usage	ATC4	Encephalitis Vaccines (J07BA)	Lactococcus lactis [ref_mOTU_v25_01300]	-0.0729111	0.238655	0.925422
Discontinued drug usage	ATC4	Encephalitis Vaccines (J07BA)	Lactococcus lactis [ref_mOTU_v25_01301]	-0.0353225	0.569974	0.988756
Initiator, past usage	ATC4	Encephalitis Vaccines (J07BA)	Lactococcus lactis [ref_mOTU_v25_01301]	-0.0118466	0.84836	0.995679
Discontinued drug usage	ATC4	Encephalitis Vaccines (J07BA)	Lentisphaerae bacterium ADurb.Bin242 [meta_mOTU_v25_12416]	0.0646832	0.297846	0.957404
Initiator, past usage	ATC4	Encephalitis Vaccines (J07BA)	Lentisphaerae bacterium ADurb.Bin242 [meta_mOTU_v25_12416]	0.0738005	0.23296	0.925422
Discontinued drug usage	ATC4	Encephalitis Vaccines (J07BA)	Lentisphaerae bacterium ADurb.Bin242 [meta_mOTU_v25_12612]	0.0124279	0.841619	0.991831
Initiator, past usage	ATC4	Encephalitis Vaccines (J07BA)	Lentisphaerae bacterium ADurb.Bin242 [meta_mOTU_v25_12612]	-0.106564	0.0845516	0.843951
Discontinued drug usage	ATC4	Encephalitis Vaccines (J07BA)	Lentisphaerae species incertae sedis [meta_mOTU_v25_12568]	0.0535198	0.389179	0.969566
Initiator, past usage	ATC4	Encephalitis Vaccines (J07BA)	Lentisphaerae species incertae sedis [meta_mOTU_v25_12568]	0.0278553	0.652946	0.980328
Discontinued drug usage	ATC4	Encephalitis Vaccines (J07BA)	Lentisphaerae species incertae sedis [meta_mOTU_v25_13401]	0.0878521	0.157004	0.945062
Initiator, past usage	ATC4	Encephalitis Vaccines (J07BA)	Lentisphaerae species incertae sedis [meta_mOTU_v25_13401]	-0.0851036	0.168799	0.909899
Discontinued drug usage	ATC4	Encephalitis Vaccines (J07BA)	Mailhella massiliensis [meta_mOTU_v25_14272]	0.0349831	0.573688	0.988756
Initiator, past usage	ATC4	Encephalitis Vaccines (J07BA)	Mailhella massiliensis [meta_mOTU_v25_14272]	-0.12457	0.0435466	0.77438
Discontinued drug usage	ATC4	Encephalitis Vaccines (J07BA)	Massilioclostridium coli [ref_mOTU_v25_10237]	-0.00576812	0.92611	0.991831
Initiator, past usage	ATC4	Encephalitis Vaccines (J07BA)	Massilioclostridium coli [ref_mOTU_v25_10237]	-0.0761497	0.21838	0.923004
Discontinued drug usage	ATC4	Encephalitis Vaccines (J07BA)	Merdibacter massiliensis [meta_mOTU_v25_12627]	-0.0626687	0.313178	0.957404
Initiator, past usage	ATC4	Encephalitis Vaccines (J07BA)	Merdibacter massiliensis [meta_mOTU_v25_12627]	0.0262892	0.671287	0.982318
Discontinued drug usage	ATC4	Encephalitis Vaccines (J07BA)	Methanobrevibacter smithii [ref_mOTU_v25_03695]	0.020109	0.746435	0.991831
Initiator, past usage	ATC4	Encephalitis Vaccines (J07BA)	Methanobrevibacter smithii [ref_mOTU_v25_03695]	-0.0187673	0.761942	0.987693
Discontinued drug usage	ATC4	Encephalitis Vaccines (J07BA)	Mycoplasma sp. CAG:472 [ref_mOTU_v25_07685]	0.0360128	0.562454	0.988756
Initiator, past usage	ATC4	Encephalitis Vaccines (J07BA)	Mycoplasma sp. CAG:472 [ref_mOTU_v25_07685]	0.0301495	0.626454	0.977806
Discontinued drug usage	ATC4	Encephalitis Vaccines (J07BA)	Mycoplasma sp. CAG:611 [meta_mOTU_v25_12292]	-0.175757	0.00439927	0.573926
Initiator, past usage	ATC4	Encephalitis Vaccines (J07BA)	Mycoplasma sp. CAG:611 [meta_mOTU_v25_12292]	0.00728476	0.906402	0.997716
Discontinued drug usage	ATC4	Encephalitis Vaccines (J07BA)	Odoribacter splanchnicus [ref_mOTU_v25_03697]	-0.00805769	0.89692	0.991831
Initiator, past usage	ATC4	Encephalitis Vaccines (J07BA)	Odoribacter splanchnicus [ref_mOTU_v25_03697]	0.021673	0.726456	0.985802
Discontinued drug usage	ATC4	Encephalitis Vaccines (J07BA)	Oscillibacter sp. [ref_mOTU_v25_03341]	-0.0135883	0.827054	0.991831
Initiator, past usage	ATC4	Encephalitis Vaccines (J07BA)	Oscillibacter sp. [ref_mOTU_v25_03341]	-0.0708711	0.252084	0.93169
Discontinued drug usage	ATC4	Encephalitis Vaccines (J07BA)	Oscillibacter sp. [ref_mOTU_v25_04664]	-0.0232274	0.708776	0.990444
Initiator, past usage	ATC4	Encephalitis Vaccines (J07BA)	Oscillibacter sp. [ref_mOTU_v25_04664]	-0.0230464	0.709879	0.985334
Discontinued drug usage	ATC4	Encephalitis Vaccines (J07BA)	Oscillibacter sp. 57_20 [meta_mOTU_v25_12282]	0.0294583	0.635691	0.988756
Initiator, past usage	ATC4	Encephalitis Vaccines (J07BA)	Oscillibacter sp. 57_20 [meta_mOTU_v25_12282]	0.0393645	0.525043	0.972677
Discontinued drug usage	ATC4	Encephalitis Vaccines (J07BA)	Oscillibacter sp. 57_20 [meta_mOTU_v25_12610]	-0.0240637	0.698792	0.990444
Initiator, past usage	ATC4	Encephalitis Vaccines (J07BA)	Oscillibacter sp. 57_20 [meta_mOTU_v25_12610]	0.0552896	0.371826	0.960991
Discontinued drug usage	ATC4	Encephalitis Vaccines (J07BA)	Oscillibacter sp. 57_20 [ref_mOTU_v25_10413]	-0.0465053	0.454391	0.969566
Initiator, past usage	ATC4	Encephalitis Vaccines (J07BA)	Oscillibacter sp. 57_20 [ref_mOTU_v25_10413]	-0.0101837	0.86944	0.997509
Discontinued drug usage	ATC4	Encephalitis Vaccines (J07BA)	Oscillibacter sp. PC13 [ref_mOTU_v25_10185]	0.0837216	0.177517	0.945567
Initiator, past usage	ATC4	Encephalitis Vaccines (J07BA)	Oscillibacter sp. PC13 [ref_mOTU_v25_10185]	0.0179192	0.772398	0.987693
Discontinued drug usage	ATC4	Encephalitis Vaccines (J07BA)	Oscillibacter species incertae sedis [meta_mOTU_v25_12353]	0.0488796	0.43166	0.969566
Initiator, past usage	ATC4	Encephalitis Vaccines (J07BA)	Oscillibacter species incertae sedis [meta_mOTU_v25_12353]	0.0978421	0.113427	0.866772
Discontinued drug usage	ATC4	Encephalitis Vaccines (J07BA)	Oscillibacter species incertae sedis [meta_mOTU_v25_12663]	-0.0319031	0.607904	0.988756
Initiator, past usage	ATC4	Encephalitis Vaccines (J07BA)	Oscillibacter species incertae sedis [meta_mOTU_v25_12663]	0.0224675	0.71685	0.985334
Discontinued drug usage	ATC4	Encephalitis Vaccines (J07BA)	Oscillibacter species incertae sedis [meta_mOTU_v25_13092]	-0.0572452	0.356977	0.960312
Initiator, past usage	ATC4	Encephalitis Vaccines (J07BA)	Oscillibacter species incertae sedis [meta_mOTU_v25_13092]	-0.0557874	0.367529	0.960991
Discontinued drug usage	ATC4	Encephalitis Vaccines (J07BA)	Parabacteroides distasonis [ref_mOTU_v25_03640]	-0.0392911	0.52741	0.97914
Initiator, past usage	ATC4	Encephalitis Vaccines (J07BA)	Parabacteroides distasonis [ref_mOTU_v25_03640]	-0.177702	0.00383827	0.484354
Discontinued drug usage	ATC4	Encephalitis Vaccines (J07BA)	Parabacteroides goldsteinii [ref_mOTU_v25_01679]	0.0129719	0.834783	0.991831
Initiator, past usage	ATC4	Encephalitis Vaccines (J07BA)	Parabacteroides goldsteinii [ref_mOTU_v25_01679]	0.00381189	0.950942	0.997716
Discontinued drug usage	ATC4	Encephalitis Vaccines (J07BA)	Parabacteroides johnsonii [ref_mOTU_v25_05400]	-0.0444636	0.474462	0.974954
Initiator, past usage	ATC4	Encephalitis Vaccines (J07BA)	Parabacteroides johnsonii [ref_mOTU_v25_05400]	-0.0151477	0.806845	0.989701
Discontinued drug usage	ATC4	Encephalitis Vaccines (J07BA)	Parabacteroides merdae [ref_mOTU_v25_05401]	0.00457456	0.941368	0.992081
Initiator, past usage	ATC4	Encephalitis Vaccines (J07BA)	Parabacteroides merdae [ref_mOTU_v25_05401]	-0.0489628	0.429098	0.961477
Discontinued drug usage	ATC4	Encephalitis Vaccines (J07BA)	Parabacteroides sp. SN4 [ref_mOTU_v25_05402]	-0.0500984	0.420251	0.969566
Initiator, past usage	ATC4	Encephalitis Vaccines (J07BA)	Parabacteroides sp. SN4 [ref_mOTU_v25_05402]	-0.0289812	0.639887	0.979439
Discontinued drug usage	ATC4	Encephalitis Vaccines (J07BA)	Parabacteroides species incertae sedis [meta_mOTU_v25_12295]	-0.0384045	0.536777	0.980161
Initiator, past usage	ATC4	Encephalitis Vaccines (J07BA)	Parabacteroides species incertae sedis [meta_mOTU_v25_12295]	-0.0841625	0.173577	0.913664
Discontinued drug usage	ATC4	Encephalitis Vaccines (J07BA)	Paraprevotella clara [ref_mOTU_v25_03698]	-0.0654161	0.292393	0.957404
Initiator, past usage	ATC4	Encephalitis Vaccines (J07BA)	Paraprevotella clara [ref_mOTU_v25_03698]	-0.0305565	0.621802	0.977534
Discontinued drug usage	ATC4	Encephalitis Vaccines (J07BA)	Paraprevotella xylaniphila [ref_mOTU_v25_03699]	-0.0806662	0.193922	0.951652
Initiator, past usage	ATC4	Encephalitis Vaccines (J07BA)	Paraprevotella xylaniphila [ref_mOTU_v25_03699]	-0.010656	0.863443	0.997509
Discontinued drug usage	ATC4	Encephalitis Vaccines (J07BA)	Parasutterella excrementihominis [ref_mOTU_v25_03674]	0.00493213	0.936795	0.991831
Initiator, past usage	ATC4	Encephalitis Vaccines (J07BA)	Parasutterella excrementihominis [ref_mOTU_v25_03674]	-0.00868005	0.888582	0.997716
Discontinued drug usage	ATC4	Encephalitis Vaccines (J07BA)	Pasteurellaceae species incertae sedis [meta_mOTU_v25_13253]	-0.105101	0.0901681	0.925825
Initiator, past usage	ATC4	Encephalitis Vaccines (J07BA)	Pasteurellaceae species incertae sedis [meta_mOTU_v25_13253]	0.0158628	0.797918	0.989523
Discontinued drug usage	ATC4	Encephalitis Vaccines (J07BA)	Peptostreptococcaceae species incertae sedis [meta_mOTU_v25_13426]	0.0515361	0.407022	0.969566
Initiator, past usage	ATC4	Encephalitis Vaccines (J07BA)	Peptostreptococcaceae species incertae sedis [meta_mOTU_v25_13426]	0.0107483	0.862271	0.997509
Discontinued drug usage	ATC4	Encephalitis Vaccines (J07BA)	Phascolarctobacterium succinatutens [ref_mOTU_v25_03700]	0.074608	0.229666	0.956075
Initiator, past usage	ATC4	Encephalitis Vaccines (J07BA)	Phascolarctobacterium succinatutens [ref_mOTU_v25_03700]	-0.00616666	0.920717	0.997716
Discontinued drug usage	ATC4	Encephalitis Vaccines (J07BA)	Phocea massiliensis [ref_mOTU_v25_05236]	-0.064638	0.298184	0.957404
Initiator, past usage	ATC4	Encephalitis Vaccines (J07BA)	Phocea massiliensis [ref_mOTU_v25_05236]	-0.101115	0.101797	0.858814
Discontinued drug usage	ATC4	Encephalitis Vaccines (J07BA)	Porphyromonadaceae sp. [ref_mOTU_v25_04706]	-0.028017	0.652318	0.989426
Initiator, past usage	ATC4	Encephalitis Vaccines (J07BA)	Porphyromonadaceae sp. [ref_mOTU_v25_04706]	-0.0633524	0.306054	0.950071
Discontinued drug usage	ATC4	Encephalitis Vaccines (J07BA)	Prevotella copri [ref_mOTU_v25_03701]	-0.053752	0.387123	0.969566
Initiator, past usage	ATC4	Encephalitis Vaccines (J07BA)	Prevotella copri [ref_mOTU_v25_03701]	0.0240131	0.698291	0.985334
Discontinued drug usage	ATC4	Encephalitis Vaccines (J07BA)	Prevotella sp. CAG:279 [meta_mOTU_v25_12279]	-0.0180015	0.772237	0.991831
Initiator, past usage	ATC4	Encephalitis Vaccines (J07BA)	Prevotella sp. CAG:279 [meta_mOTU_v25_12279]	0.0471148	0.446743	0.965373
Discontinued drug usage	ATC4	Encephalitis Vaccines (J07BA)	Prevotella sp. CAG:474 [ref_mOTU_v25_07697]	0.0596442	0.33715	0.959115
Initiator, past usage	ATC4	Encephalitis Vaccines (J07BA)	Prevotella sp. CAG:474 [ref_mOTU_v25_07697]	-0.0644355	0.297841	0.948511
Discontinued drug usage	ATC4	Encephalitis Vaccines (J07BA)	Prevotella sp. CAG:520 [ref_mOTU_v25_00718]	0.0837472	0.177384	0.945567
Initiator, past usage	ATC4	Encephalitis Vaccines (J07BA)	Prevotella sp. CAG:520 [ref_mOTU_v25_00718]	-0.000878479	0.988687	0.998816
Discontinued drug usage	ATC4	Encephalitis Vaccines (J07BA)	Prevotella species incertae sedis [meta_mOTU_v25_12281]	-0.0484349	0.435867	0.969566
Initiator, past usage	ATC4	Encephalitis Vaccines (J07BA)	Prevotella species incertae sedis [meta_mOTU_v25_12281]	-0.0091259	0.882899	0.997715
Discontinued drug usage	ATC4	Encephalitis Vaccines (J07BA)	Prevotella species incertae sedis [meta_mOTU_v25_12332]	-0.0187355	0.76322	0.991831
Initiator, past usage	ATC4	Encephalitis Vaccines (J07BA)	Prevotella species incertae sedis [meta_mOTU_v25_12332]	-0.0404312	0.513868	0.972677
Discontinued drug usage	ATC4	Encephalitis Vaccines (J07BA)	Prevotella species incertae sedis [meta_mOTU_v25_12510]	-0.130274	0.0354215	0.812025
Initiator, past usage	ATC4	Encephalitis Vaccines (J07BA)	Prevotella species incertae sedis [meta_mOTU_v25_12510]	-0.0840484	0.174163	0.913664
Discontinued drug usage	ATC4	Encephalitis Vaccines (J07BA)	Prevotella species incertae sedis [meta_mOTU_v25_12765]	-0.0151433	0.807628	0.991831
Initiator, past usage	ATC4	Encephalitis Vaccines (J07BA)	Prevotella species incertae sedis [meta_mOTU_v25_12765]	0.00516738	0.933532	0.997716
Discontinued drug usage	ATC4	Encephalitis Vaccines (J07BA)	Prevotella stercorea [ref_mOTU_v25_00717]	0.00698783	0.910545	0.991831
Initiator, past usage	ATC4	Encephalitis Vaccines (J07BA)	Prevotella stercorea [ref_mOTU_v25_00717]	-0.0546151	0.377697	0.960991
Discontinued drug usage	ATC4	Encephalitis Vaccines (J07BA)	Proteobacteria bacterium CAG:495 [ref_mOTU_v25_07717]	-0.012644	0.838903	0.991831
Initiator, past usage	ATC4	Encephalitis Vaccines (J07BA)	Proteobacteria bacterium CAG:495 [ref_mOTU_v25_07717]	-0.0445011	0.472385	0.967656
Discontinued drug usage	ATC4	Encephalitis Vaccines (J07BA)	Proteobacteria sp. [ref_mOTU_v25_00095]	-0.0506968	0.414714	0.969566
Initiator, past usage	ATC4	Encephalitis Vaccines (J07BA)	Proteobacteria sp. [ref_mOTU_v25_00095]	-0.121789	0.0484921	0.789008
Discontinued drug usage	ATC4	Encephalitis Vaccines (J07BA)	Pseudoflavonifractor capillosus [ref_mOTU_v25_02969]	-0.0886496	0.153258	0.945062
Initiator, past usage	ATC4	Encephalitis Vaccines (J07BA)	Pseudoflavonifractor capillosus [ref_mOTU_v25_02969]	-0.0242631	0.695306	0.985334
Discontinued drug usage	ATC4	Encephalitis Vaccines (J07BA)	Pseudoflavonifractor species incertae sedis [meta_mOTU_v25_14283]	0.0250681	0.686869	0.990444
Initiator, past usage	ATC4	Encephalitis Vaccines (J07BA)	Pseudoflavonifractor species incertae sedis [meta_mOTU_v25_14283]	-0.02368	0.702277	0.985334
Discontinued drug usage	ATC4	Encephalitis Vaccines (J07BA)	Rikenellaceae sp. [ref_mOTU_v25_03593]	0.072581	0.242607	0.956075
Initiator, past usage	ATC4	Encephalitis Vaccines (J07BA)	Rikenellaceae sp. [ref_mOTU_v25_03593]	-0.12158	0.048882	0.789008
Discontinued drug usage	ATC4	Encephalitis Vaccines (J07BA)	Romboutsia timonensis [ref_mOTU_v25_09389]	0.107792	0.0821872	0.925825
Initiator, past usage	ATC4	Encephalitis Vaccines (J07BA)	Romboutsia timonensis [ref_mOTU_v25_09389]	0.0433165	0.484266	0.970647
Discontinued drug usage	ATC4	Encephalitis Vaccines (J07BA)	Roseburia faecis [ref_mOTU_v25_00859]	-0.0201699	0.745693	0.991831
Initiator, past usage	ATC4	Encephalitis Vaccines (J07BA)	Roseburia faecis [ref_mOTU_v25_00859]	-0.0242483	0.695483	0.985334
Discontinued drug usage	ATC4	Encephalitis Vaccines (J07BA)	Roseburia hominis [ref_mOTU_v25_00861]	0.0561527	0.366243	0.960312
Initiator, past usage	ATC4	Encephalitis Vaccines (J07BA)	Roseburia hominis [ref_mOTU_v25_00861]	0.051298	0.407389	0.961477
Discontinued drug usage	ATC4	Encephalitis Vaccines (J07BA)	Roseburia intestinalis [ref_mOTU_v25_03702]	0.0574107	0.355586	0.960312
Initiator, past usage	ATC4	Encephalitis Vaccines (J07BA)	Roseburia intestinalis [ref_mOTU_v25_03702]	0.0139252	0.822163	0.992006
Discontinued drug usage	ATC4	Encephalitis Vaccines (J07BA)	Roseburia inulinivorans [ref_mOTU_v25_00860]	0.0698288	0.260981	0.956075
Initiator, past usage	ATC4	Encephalitis Vaccines (J07BA)	Roseburia inulinivorans [ref_mOTU_v25_00860]	0.136661	0.0266832	0.73364
Discontinued drug usage	ATC4	Encephalitis Vaccines (J07BA)	Roseburia sp. [ref_mOTU_v25_03649]	-0.0408001	0.51166	0.97914
Initiator, past usage	ATC4	Encephalitis Vaccines (J07BA)	Roseburia sp. [ref_mOTU_v25_03649]	0.0279868	0.651416	0.980328
Discontinued drug usage	ATC4	Encephalitis Vaccines (J07BA)	Roseburia sp. [ref_mOTU_v25_03650]	-0.0226359	0.715869	0.991796
Initiator, past usage	ATC4	Encephalitis Vaccines (J07BA)	Roseburia sp. [ref_mOTU_v25_03650]	0.031877	0.606814	0.977534
Discontinued drug usage	ATC4	Encephalitis Vaccines (J07BA)	Roseburia sp. 40_7 [meta_mOTU_v25_12352]	0.0237833	0.702134	0.990444
Initiator, past usage	ATC4	Encephalitis Vaccines (J07BA)	Roseburia sp. 40_7 [meta_mOTU_v25_12352]	-0.173896	0.00467998	0.510025
Discontinued drug usage	ATC4	Encephalitis Vaccines (J07BA)	Roseburia sp. CAG:182 [meta_mOTU_v25_12852]	-0.0617951	0.319985	0.957404
Initiator, past usage	ATC4	Encephalitis Vaccines (J07BA)	Roseburia sp. CAG:182 [meta_mOTU_v25_12852]	-0.00708982	0.908896	0.997716
Discontinued drug usage	ATC4	Encephalitis Vaccines (J07BA)	Roseburia sp. CAG:303 [meta_mOTU_v25_12911]	-0.0261548	0.674056	0.990444
Initiator, past usage	ATC4	Encephalitis Vaccines (J07BA)	Roseburia sp. CAG:303 [meta_mOTU_v25_12911]	-0.0480587	0.43768	0.963603
Discontinued drug usage	ATC4	Encephalitis Vaccines (J07BA)	Roseburia sp. CAG:471 [ref_mOTU_v25_03598]	0.0454742	0.464467	0.972986
Initiator, past usage	ATC4	Encephalitis Vaccines (J07BA)	Roseburia sp. CAG:471 [ref_mOTU_v25_03598]	-0.0656119	0.28909	0.947485
Discontinued drug usage	ATC4	Encephalitis Vaccines (J07BA)	Roseburia species incertae sedis [meta_mOTU_v25_12366]	0.0139888	0.82204	0.991831
Initiator, past usage	ATC4	Encephalitis Vaccines (J07BA)	Roseburia species incertae sedis [meta_mOTU_v25_12366]	0.0350215	0.571787	0.975281
Discontinued drug usage	ATC4	Encephalitis Vaccines (J07BA)	Roseburia species incertae sedis [meta_mOTU_v25_12537]	0.032009	0.606713	0.988756
Initiator, past usage	ATC4	Encephalitis Vaccines (J07BA)	Roseburia species incertae sedis [meta_mOTU_v25_12537]	-0.00344095	0.955711	0.997716
Discontinued drug usage	ATC4	Encephalitis Vaccines (J07BA)	Ruminococcaceae bacterium D16 [ref_mOTU_v25_11463]	-0.156041	0.0115927	0.713708
Initiator, past usage	ATC4	Encephalitis Vaccines (J07BA)	Ruminococcaceae bacterium D16 [ref_mOTU_v25_11463]	0.038447	0.534754	0.972677
Discontinued drug usage	ATC4	Encephalitis Vaccines (J07BA)	Ruminococcaceae bacterium D5 [ref_mOTU_v25_08483]	0.0111415	0.85783	0.991831
Initiator, past usage	ATC4	Encephalitis Vaccines (J07BA)	Ruminococcaceae bacterium D5 [ref_mOTU_v25_08483]	-0.0382898	0.536427	0.972677
Discontinued drug usage	ATC4	Encephalitis Vaccines (J07BA)	Ruminococcaceae species incertae sedis [meta_mOTU_v25_12239]	0.0675062	0.277213	0.956075
Initiator, past usage	ATC4	Encephalitis Vaccines (J07BA)	Ruminococcaceae species incertae sedis [meta_mOTU_v25_12239]	0.00648474	0.916642	0.997716
Discontinued drug usage	ATC4	Encephalitis Vaccines (J07BA)	Ruminococcaceae species incertae sedis [meta_mOTU_v25_12259]	-0.0465928	0.453541	0.969566
Initiator, past usage	ATC4	Encephalitis Vaccines (J07BA)	Ruminococcaceae species incertae sedis [meta_mOTU_v25_12259]	-0.0594343	0.336995	0.957109
Discontinued drug usage	ATC4	Encephalitis Vaccines (J07BA)	Ruminococcaceae species incertae sedis [meta_mOTU_v25_12264]	-0.0497936	0.423087	0.969566
Initiator, past usage	ATC4	Encephalitis Vaccines (J07BA)	Ruminococcaceae species incertae sedis [meta_mOTU_v25_12264]	-0.104521	0.0907217	0.848882
Discontinued drug usage	ATC4	Encephalitis Vaccines (J07BA)	Ruminococcaceae species incertae sedis [meta_mOTU_v25_12286]	0.0479673	0.440316	0.969566
Initiator, past usage	ATC4	Encephalitis Vaccines (J07BA)	Ruminococcaceae species incertae sedis [meta_mOTU_v25_12286]	-0.0119923	0.846519	0.995447
Discontinued drug usage	ATC4	Encephalitis Vaccines (J07BA)	Ruminococcaceae species incertae sedis [meta_mOTU_v25_12396]	0.102033	0.100015	0.935812
Initiator, past usage	ATC4	Encephalitis Vaccines (J07BA)	Ruminococcaceae species incertae sedis [meta_mOTU_v25_12396]	0.0641925	0.299672	0.949793
Discontinued drug usage	ATC4	Encephalitis Vaccines (J07BA)	Ruminococcaceae species incertae sedis [meta_mOTU_v25_12591]	0.036406	0.558193	0.987787
Initiator, past usage	ATC4	Encephalitis Vaccines (J07BA)	Ruminococcaceae species incertae sedis [meta_mOTU_v25_12591]	-0.0444945	0.47245	0.967656
Discontinued drug usage	ATC4	Encephalitis Vaccines (J07BA)	Ruminococcaceae species incertae sedis [meta_mOTU_v25_12664]	-0.108707	0.0796046	0.925825
Initiator, past usage	ATC4	Encephalitis Vaccines (J07BA)	Ruminococcaceae species incertae sedis [meta_mOTU_v25_12664]	-0.0238751	0.699941	0.985334
Discontinued drug usage	ATC4	Encephalitis Vaccines (J07BA)	Ruminococcaceae species incertae sedis [meta_mOTU_v25_12789]	-0.0717658	0.247952	0.956075
Initiator, past usage	ATC4	Encephalitis Vaccines (J07BA)	Ruminococcaceae species incertae sedis [meta_mOTU_v25_12789]	-0.0647033	0.295834	0.948248
Discontinued drug usage	ATC4	Encephalitis Vaccines (J07BA)	Ruminococcaceae species incertae sedis [meta_mOTU_v25_13305]	-0.0224724	0.717834	0.991831
Initiator, past usage	ATC4	Encephalitis Vaccines (J07BA)	Ruminococcaceae species incertae sedis [meta_mOTU_v25_13305]	0.0707374	0.252982	0.932912
Discontinued drug usage	ATC4	Encephalitis Vaccines (J07BA)	Ruminococcaceae species incertae sedis [meta_mOTU_v25_13455]	-0.0254273	0.682624	0.990444
Initiator, past usage	ATC4	Encephalitis Vaccines (J07BA)	Ruminococcaceae species incertae sedis [meta_mOTU_v25_13455]	-0.0531688	0.390476	0.960991
Discontinued drug usage	ATC4	Encephalitis Vaccines (J07BA)	Ruminococcus bicirculans [ref_mOTU_v25_02792]	-0.0586486	0.345292	0.959115
Initiator, past usage	ATC4	Encephalitis Vaccines (J07BA)	Ruminococcus bicirculans [ref_mOTU_v25_02792]	0.0356276	0.565147	0.975281
Discontinued drug usage	ATC4	Encephalitis Vaccines (J07BA)	Ruminococcus bromii [ref_mOTU_v25_00853]	0.0246468	0.691861	0.990444
Initiator, past usage	ATC4	Encephalitis Vaccines (J07BA)	Ruminococcus bromii [ref_mOTU_v25_00853]	0.0900451	0.145312	0.895301
Discontinued drug usage	ATC4	Encephalitis Vaccines (J07BA)	Ruminococcus callidus [ref_mOTU_v25_11153]	0.0446482	0.472628	0.974647
Initiator, past usage	ATC4	Encephalitis Vaccines (J07BA)	Ruminococcus callidus [ref_mOTU_v25_11153]	-0.0624544	0.312974	0.952963
Discontinued drug usage	ATC4	Encephalitis Vaccines (J07BA)	Ruminococcus lactaris [ref_mOTU_v25_01595]	-0.0398867	0.521164	0.97914
Initiator, past usage	ATC4	Encephalitis Vaccines (J07BA)	Ruminococcus lactaris [ref_mOTU_v25_01595]	-0.0290549	0.639036	0.979239
Discontinued drug usage	ATC4	Encephalitis Vaccines (J07BA)	Ruminococcus sp. [ref_mOTU_v25_00852]	-0.0572237	0.357157	0.960312
Initiator, past usage	ATC4	Encephalitis Vaccines (J07BA)	Ruminococcus sp. [ref_mOTU_v25_00852]	-0.0696296	0.260508	0.935628
Discontinued drug usage	ATC4	Encephalitis Vaccines (J07BA)	Ruminococcus sp. [ref_mOTU_v25_03651]	-0.090121	0.146525	0.945062
Initiator, past usage	ATC4	Encephalitis Vaccines (J07BA)	Ruminococcus sp. [ref_mOTU_v25_03651]	0.00983577	0.873863	0.997509
Discontinued drug usage	ATC4	Encephalitis Vaccines (J07BA)	Ruminococcus sp. [ref_mOTU_v25_03681]	-0.0168964	0.785869	0.991831
Initiator, past usage	ATC4	Encephalitis Vaccines (J07BA)	Ruminococcus sp. [ref_mOTU_v25_03681]	0.060897	0.325218	0.957109
Discontinued drug usage	ATC4	Encephalitis Vaccines (J07BA)	Ruminococcus sp. CAG:177 [meta_mOTU_v25_12235]	-0.0291232	0.639541	0.988756
Initiator, past usage	ATC4	Encephalitis Vaccines (J07BA)	Ruminococcus sp. CAG:177 [meta_mOTU_v25_12235]	-0.0327586	0.596898	0.977488
Discontinued drug usage	ATC4	Encephalitis Vaccines (J07BA)	Ruminococcus sp. CAG:177 [meta_mOTU_v25_12400]	-0.0964127	0.120246	0.945062
Initiator, past usage	ATC4	Encephalitis Vaccines (J07BA)	Ruminococcus sp. CAG:177 [meta_mOTU_v25_12400]	-0.000709964	0.990857	0.999045
Discontinued drug usage	ATC4	Encephalitis Vaccines (J07BA)	Ruminococcus sp. CAG:254 [meta_mOTU_v25_12276]	0.0937768	0.130771	0.945062
Initiator, past usage	ATC4	Encephalitis Vaccines (J07BA)	Ruminococcus sp. CAG:254 [meta_mOTU_v25_12276]	-0.00556059	0.928487	0.997716
Discontinued drug usage	ATC4	Encephalitis Vaccines (J07BA)	Ruminococcus sp. CAG:382 [ref_mOTU_v25_07709]	-0.00682649	0.912602	0.991831
Initiator, past usage	ATC4	Encephalitis Vaccines (J07BA)	Ruminococcus sp. CAG:382 [ref_mOTU_v25_07709]	-0.106977	0.083349	0.841366
Discontinued drug usage	ATC4	Encephalitis Vaccines (J07BA)	Ruminococcus sp. CAG:403 [ref_mOTU_v25_07710]	-0.0245783	0.692675	0.990444
Initiator, past usage	ATC4	Encephalitis Vaccines (J07BA)	Ruminococcus sp. CAG:403 [ref_mOTU_v25_07710]	-0.00211843	0.972724	0.998422
Discontinued drug usage	ATC4	Encephalitis Vaccines (J07BA)	Ruminococcus species incertae sedis [meta_mOTU_v25_12248]	-0.106232	0.0867411	0.925825
Initiator, past usage	ATC4	Encephalitis Vaccines (J07BA)	Ruminococcus species incertae sedis [meta_mOTU_v25_12248]	0.00282414	0.963644	0.998422
Discontinued drug usage	ATC4	Encephalitis Vaccines (J07BA)	Ruminococcus species incertae sedis [meta_mOTU_v25_12766]	-0.0181398	0.770536	0.991831
Initiator, past usage	ATC4	Encephalitis Vaccines (J07BA)	Ruminococcus species incertae sedis [meta_mOTU_v25_12766]	-0.0181321	0.769769	0.987693
Discontinued drug usage	ATC4	Encephalitis Vaccines (J07BA)	Ruthenibacterium lactatiformans [ref_mOTU_v25_04716]	0.00107795	0.986172	0.998174
Initiator, past usage	ATC4	Encephalitis Vaccines (J07BA)	Ruthenibacterium lactatiformans [ref_mOTU_v25_04716]	-0.000601767	0.992251	0.999141
Discontinued drug usage	ATC4	Encephalitis Vaccines (J07BA)	Senegalimassilia anaerobia [ref_mOTU_v25_06538]	0.0429476	0.489674	0.978304
Initiator, past usage	ATC4	Encephalitis Vaccines (J07BA)	Senegalimassilia anaerobia [ref_mOTU_v25_06538]	-0.0309411	0.61742	0.977534
Discontinued drug usage	ATC4	Encephalitis Vaccines (J07BA)	Staphylococcus sp. CAG:324 [ref_mOTU_v25_07714]	0.00771629	0.901265	0.991831
Initiator, past usage	ATC4	Encephalitis Vaccines (J07BA)	Staphylococcus sp. CAG:324 [ref_mOTU_v25_07714]	0.0286771	0.643404	0.980328
Discontinued drug usage	ATC4	Encephalitis Vaccines (J07BA)	Streptococcus australis [ref_mOTU_v25_00311]	0.0308436	0.619881	0.988756
Initiator, past usage	ATC4	Encephalitis Vaccines (J07BA)	Streptococcus australis [ref_mOTU_v25_00311]	-0.127719	0.0384645	0.767118
Discontinued drug usage	ATC4	Encephalitis Vaccines (J07BA)	Streptococcus parasanguinis [ref_mOTU_v25_00312]	-0.0946583	0.127175	0.945062
Initiator, past usage	ATC4	Encephalitis Vaccines (J07BA)	Streptococcus parasanguinis [ref_mOTU_v25_00312]	0.0063849	0.91792	0.997716
Discontinued drug usage	ATC4	Encephalitis Vaccines (J07BA)	Streptococcus sp. [ref_mOTU_v25_00283]	0.11077	0.0740251	0.921259
Initiator, past usage	ATC4	Encephalitis Vaccines (J07BA)	Streptococcus sp. [ref_mOTU_v25_00283]	0.0405879	0.512236	0.972677
Discontinued drug usage	ATC4	Encephalitis Vaccines (J07BA)	Streptococcus sp. [ref_mOTU_v25_01350]	-0.113283	0.0676624	0.893685
Initiator, past usage	ATC4	Encephalitis Vaccines (J07BA)	Streptococcus sp. [ref_mOTU_v25_01350]	0.0284932	0.645535	0.980328
Discontinued drug usage	ATC4	Encephalitis Vaccines (J07BA)	Streptococcus thermophilus [ref_mOTU_v25_01348]	0.035116	0.572232	0.988756
Initiator, past usage	ATC4	Encephalitis Vaccines (J07BA)	Streptococcus thermophilus [ref_mOTU_v25_01348]	0.000176085	0.997732	0.999363
Discontinued drug usage	ATC4	Encephalitis Vaccines (J07BA)	Subdoligranulum sp. CAG:314 [ref_mOTU_v25_07715]	0.0170207	0.784333	0.991831
Initiator, past usage	ATC4	Encephalitis Vaccines (J07BA)	Subdoligranulum sp. CAG:314 [ref_mOTU_v25_07715]	0.083398	0.177531	0.914181
Discontinued drug usage	ATC4	Encephalitis Vaccines (J07BA)	Sutterella sp. CAG:351 [meta_mOTU_v25_13411]	0.0177826	0.774931	0.991831
Initiator, past usage	ATC4	Encephalitis Vaccines (J07BA)	Sutterella sp. CAG:351 [meta_mOTU_v25_13411]	0.0974251	0.114981	0.870081
Discontinued drug usage	ATC4	Encephalitis Vaccines (J07BA)	Sutterella species incertae sedis [meta_mOTU_v25_12967]	0.0062728	0.919666	0.991831
Initiator, past usage	ATC4	Encephalitis Vaccines (J07BA)	Sutterella species incertae sedis [meta_mOTU_v25_12967]	0.0283482	0.647216	0.980328
Discontinued drug usage	ATC4	Encephalitis Vaccines (J07BA)	Sutterella species incertae sedis [meta_mOTU_v25_13005]	0.049274	0.427949	0.969566
Initiator, past usage	ATC4	Encephalitis Vaccines (J07BA)	Sutterella species incertae sedis [meta_mOTU_v25_13005]	0.0497698	0.421522	0.961477
Discontinued drug usage	ATC4	Encephalitis Vaccines (J07BA)	Sutterella wadsworthensis [ref_mOTU_v25_03066]	0.00916563	0.882842	0.991831
Initiator, past usage	ATC4	Encephalitis Vaccines (J07BA)	Sutterella wadsworthensis [ref_mOTU_v25_03066]	0.0166874	0.787658	0.989121
Discontinued drug usage	ATC4	Encephalitis Vaccines (J07BA)	Sutterella wadsworthensis [ref_mOTU_v25_04772]	0.0498582	0.422485	0.969566
Initiator, past usage	ATC4	Encephalitis Vaccines (J07BA)	Sutterella wadsworthensis [ref_mOTU_v25_04772]	0.0281969	0.648973	0.980328
Discontinued drug usage	ATC4	Encephalitis Vaccines (J07BA)	Sutterellaceae species incertae sedis [meta_mOTU_v25_12389]	-0.000360444	0.995376	0.998649
Initiator, past usage	ATC4	Encephalitis Vaccines (J07BA)	Sutterellaceae species incertae sedis [meta_mOTU_v25_12389]	0.0747114	0.227227	0.924991
Discontinued drug usage	ATC4	Encephalitis Vaccines (J07BA)	Turicibacter sanguinis [ref_mOTU_v25_04702]	-0.00054122	0.993057	0.998649
Initiator, past usage	ATC4	Encephalitis Vaccines (J07BA)	Turicibacter sanguinis [ref_mOTU_v25_04702]	0.000444788	0.994272	0.999292
Discontinued drug usage	ATC4	Encephalitis Vaccines (J07BA)	Turicibacter sanguinis [ref_mOTU_v25_04703]	0.0549212	0.376865	0.969566
Initiator, past usage	ATC4	Encephalitis Vaccines (J07BA)	Turicibacter sanguinis [ref_mOTU_v25_04703]	-0.0608667	0.325458	0.957109
Discontinued drug usage	ATC4	Encephalitis Vaccines (J07BA)	uncultured Blautia sp. [ref_mOTU_v25_03662]	0.124562	0.0443743	0.845571
Initiator, past usage	ATC4	Encephalitis Vaccines (J07BA)	uncultured Blautia sp. [ref_mOTU_v25_03662]	0.100377	0.104334	0.860408
Discontinued drug usage	ATC4	Encephalitis Vaccines (J07BA)	uncultured Blautia sp. [ref_mOTU_v25_11916]	0.00573079	0.926587	0.991831
Initiator, past usage	ATC4	Encephalitis Vaccines (J07BA)	uncultured Blautia sp. [ref_mOTU_v25_11916]	0.078526	0.204308	0.918833
Discontinued drug usage	ATC4	Encephalitis Vaccines (J07BA)	uncultured Clostridium sp. [ref_mOTU_v25_02381]	0.047139	0.44826	0.969566
Initiator, past usage	ATC4	Encephalitis Vaccines (J07BA)	uncultured Clostridium sp. [ref_mOTU_v25_02381]	0.022976	0.710725	0.985334
Discontinued drug usage	ATC4	Encephalitis Vaccines (J07BA)	uncultured Clostridium sp. [ref_mOTU_v25_03623]	0.0678843	0.274525	0.956075
Initiator, past usage	ATC4	Encephalitis Vaccines (J07BA)	uncultured Clostridium sp. [ref_mOTU_v25_03623]	0.0185595	0.764501	0.987693
Discontinued drug usage	ATC4	Encephalitis Vaccines (J07BA)	uncultured Clostridium sp. [ref_mOTU_v25_06391]	-0.00188664	0.975801	0.996626
Initiator, past usage	ATC4	Encephalitis Vaccines (J07BA)	uncultured Clostridium sp. [ref_mOTU_v25_06391]	-0.165352	0.00720298	0.56569
Discontinued drug usage	ATC4	Encephalitis Vaccines (J07BA)	uncultured Clostridium sp. [ref_mOTU_v25_11605]	0.0590108	0.342315	0.959115
Initiator, past usage	ATC4	Encephalitis Vaccines (J07BA)	uncultured Clostridium sp. [ref_mOTU_v25_11605]	-0.0179525	0.771987	0.987693
Discontinued drug usage	ATC4	Encephalitis Vaccines (J07BA)	uncultured Clostridium sp. [ref_mOTU_v25_11606]	0.0688009	0.268082	0.956075
Initiator, past usage	ATC4	Encephalitis Vaccines (J07BA)	uncultured Clostridium sp. [ref_mOTU_v25_11606]	-0.0120014	0.846403	0.995447
Discontinued drug usage	ATC4	Encephalitis Vaccines (J07BA)	uncultured Clostridium sp. [ref_mOTU_v25_11607]	-0.023089	0.710434	0.991547
Initiator, past usage	ATC4	Encephalitis Vaccines (J07BA)	uncultured Clostridium sp. [ref_mOTU_v25_11607]	0.0277696	0.653945	0.980328
Discontinued drug usage	ATC4	Encephalitis Vaccines (J07BA)	uncultured Eubacterium sp. [meta_mOTU_v25_13514]	0.0894104	0.149748	0.945062
Initiator, past usage	ATC4	Encephalitis Vaccines (J07BA)	uncultured Eubacterium sp. [meta_mOTU_v25_13514]	-0.00979258	0.874412	0.997509
Discontinued drug usage	ATC4	Encephalitis Vaccines (J07BA)	uncultured Eubacterium sp. [ref_mOTU_v25_08868]	-0.0129821	0.834655	0.991831
Initiator, past usage	ATC4	Encephalitis Vaccines (J07BA)	uncultured Eubacterium sp. [ref_mOTU_v25_08868]	0.0868317	0.160283	0.90283
Discontinued drug usage	ATC4	Encephalitis Vaccines (J07BA)	uncultured Flavonifractor sp. [ref_mOTU_v25_07315]	-0.0415884	0.50353	0.97914
Initiator, past usage	ATC4	Encephalitis Vaccines (J07BA)	uncultured Flavonifractor sp. [ref_mOTU_v25_07315]	0.0374165	0.545767	0.972727
Discontinued drug usage	ATC4	Encephalitis Vaccines (J07BA)	Veillonella atypica [ref_mOTU_v25_01941]	-0.0197945	0.750268	0.991831
Initiator, past usage	ATC4	Encephalitis Vaccines (J07BA)	Veillonella atypica [ref_mOTU_v25_01941]	-0.0628361	0.31002	0.951261
Discontinued drug usage	ATC4	Encephalitis Vaccines (J07BA)	Veillonella dispar [ref_mOTU_v25_01940]	0.0129601	0.834932	0.991831
Initiator, past usage	ATC4	Encephalitis Vaccines (J07BA)	Veillonella dispar [ref_mOTU_v25_01940]	-0.0316333	0.609568	0.977534
Discontinued drug usage	ATC4	Encephalitis Vaccines (J07BA)	Veillonella parvula [ref_mOTU_v25_01938]	-0.0867902	0.162098	0.945062
Initiator, past usage	ATC4	Encephalitis Vaccines (J07BA)	Veillonella parvula [ref_mOTU_v25_01938]	0.0587897	0.34227	0.957576
Discontinued drug usage	ATC4	Encephalitis Vaccines (J07BA)	Veillonella rogosae [ref_mOTU_v25_01939]	-0.0663393	0.285621	0.957404
Initiator, past usage	ATC4	Encephalitis Vaccines (J07BA)	Veillonella rogosae [ref_mOTU_v25_01939]	-0.0372386	0.54768	0.972748
Discontinued drug usage	ATC4	Encephalitis Vaccines (J07BA)	Veillonella species incertae sedis [meta_mOTU_v25_13135]	0.00219689	0.971823	0.996626
Initiator, past usage	ATC4	Encephalitis Vaccines (J07BA)	Veillonella species incertae sedis [meta_mOTU_v25_13135]	-0.0385365	0.533803	0.972677
Discontinued drug usage	ATC4	Encephalitis Vaccines (J07BA)	Verrucomicrobia bacterium CAG:312_58_20 [meta_mOTU_v25_12743]	0.0541925	0.383238	0.969566
Initiator, past usage	ATC4	Encephalitis Vaccines (J07BA)	Verrucomicrobia bacterium CAG:312_58_20 [meta_mOTU_v25_12743]	0.130188	0.0348381	0.759965
Initiator, past usage	ATC4	Fluoroquinolones (J01MA)	[Clostridium] asparagiforme/lavalense [ref_mOTU_v25_06317]	0.0903669	0.138601	0.89021	Yes
Initiator, past usage	ATC4	Fluoroquinolones (J01MA)	[Clostridium] citroniae [ref_mOTU_v25_04828]	-0.0230585	0.706038	0.985334	Yes
Initiator, past usage	ATC4	Fluoroquinolones (J01MA)	[Clostridium] clostridioforme/bolteae [ref_mOTU_v25_03442]	0.0572877	0.34838	0.958135	Yes
Initiator, past usage	ATC4	Fluoroquinolones (J01MA)	[Clostridium] leptum [ref_mOTU_v25_03688]	0.0698281	0.252845	0.932912
Initiator, past usage	ATC4	Fluoroquinolones (J01MA)	[Eubacterium] eligens [ref_mOTU_v25_02375]	-0.0153485	0.801778	0.989523
Initiator, past usage	ATC4	Fluoroquinolones (J01MA)	[Eubacterium] eligens [ref_mOTU_v25_02376]	0.0125253	0.837677	0.99422
Initiator, past usage	ATC4	Fluoroquinolones (J01MA)	[Eubacterium] hallii [ref_mOTU_v25_03632]	-0.000606165	0.99209	0.999141
Initiator, past usage	ATC4	Fluoroquinolones (J01MA)	[Eubacterium] rectale [ref_mOTU_v25_03657]	-0.122107	0.0450029	0.77438
Initiator, past usage	ATC4	Fluoroquinolones (J01MA)	[Eubacterium] siraeum [ref_mOTU_v25_02370]	0.0480598	0.431578	0.961731
Initiator, past usage	ATC4	Fluoroquinolones (J01MA)	[Ruminococcus] gnavus [ref_mOTU_v25_01594]	-0.0334605	0.584094	0.97732
Initiator, past usage	ATC4	Fluoroquinolones (J01MA)	[Ruminococcus] torques [ref_mOTU_v25_03659]	0.0122071	0.841746	0.994616
Initiator, past usage	ATC4	Fluoroquinolones (J01MA)	[Ruminococcus] torques [ref_mOTU_v25_03660]	0.043355	0.478062	0.968674
Initiator, past usage	ATC4	Fluoroquinolones (J01MA)	[Ruminococcus] torques [ref_mOTU_v25_03703]	0.0427027	0.484715	0.970664
Initiator, past usage	ATC4	Fluoroquinolones (J01MA)	Acetobacter sp. [ref_mOTU_v25_03587]	-0.0888899	0.145194	0.895301
Initiator, past usage	ATC4	Fluoroquinolones (J01MA)	Acholeplasma sp. CAG:878 [ref_mOTU_v25_07583]	-0.0587623	0.336093	0.957109
Initiator, past usage	ATC4	Fluoroquinolones (J01MA)	Acidiphilium sp. CAG:727 [meta_mOTU_v25_13297]	0.0133976	0.826546	0.992006
Initiator, past usage	ATC4	Fluoroquinolones (J01MA)	Acidiphilium sp. CAG:727 [meta_mOTU_v25_13607]	0.0989951	0.104568	0.860408
Initiator, past usage	ATC4	Fluoroquinolones (J01MA)	Acinetobacter sp. [ref_mOTU_v25_02372]	0.0579846	0.342538	0.957576
Initiator, past usage	ATC4	Fluoroquinolones (J01MA)	Acinetobacter sp. [ref_mOTU_v25_03673]	0.0383764	0.530073	0.972677
Initiator, past usage	ATC4	Fluoroquinolones (J01MA)	Acinetobacter species incertae sedis [meta_mOTU_v25_12662]	0.0308579	0.613688	0.977534
Initiator, past usage	ATC4	Fluoroquinolones (J01MA)	Adlercreutzia equolifaciens [ref_mOTU_v25_08094]	-0.0353922	0.562564	0.97528	Yes
Initiator, past usage	ATC4	Fluoroquinolones (J01MA)	Akkermansia muciniphila [ref_mOTU_v25_03591]	0.0257219	0.673929	0.983129
Initiator, past usage	ATC4	Fluoroquinolones (J01MA)	Alistipes finegoldii [ref_mOTU_v25_03682]	0.0486667	0.425778	0.961477
Initiator, past usage	ATC4	Fluoroquinolones (J01MA)	Alistipes finegoldii/onderdonkii [ref_mOTU_v25_03069]	-0.00041115	0.994635	0.999292
Initiator, past usage	ATC4	Fluoroquinolones (J01MA)	Alistipes ihumii [ref_mOTU_v25_07379]	-0.0480369	0.431798	0.961731
Initiator, past usage	ATC4	Fluoroquinolones (J01MA)	Alistipes indistinctus [ref_mOTU_v25_11860]	0.0682944	0.263443	0.936241
Initiator, past usage	ATC4	Fluoroquinolones (J01MA)	Alistipes obesi [ref_mOTU_v25_06695]	-0.0714143	0.2422	0.927722
Initiator, past usage	ATC4	Fluoroquinolones (J01MA)	Alistipes putredinis [ref_mOTU_v25_03683]	-0.00461344	0.939852	0.997716	Yes
Initiator, past usage	ATC4	Fluoroquinolones (J01MA)	Alistipes senegalensis [ref_mOTU_v25_01017]	-0.0686609	0.260883	0.935628	Yes
Initiator, past usage	ATC4	Fluoroquinolones (J01MA)	Alistipes shahii [ref_mOTU_v25_01014]	-0.174801	0.00396217	0.48836	Yes
Initiator, past usage	ATC4	Fluoroquinolones (J01MA)	Alistipes species incertae sedis [meta_mOTU_v25_12829]	-0.0119073	0.845585	0.995195
Initiator, past usage	ATC4	Fluoroquinolones (J01MA)	Alistipes timonensis [ref_mOTU_v25_01015]	0.042176	0.490123	0.972577
Initiator, past usage	ATC4	Fluoroquinolones (J01MA)	Allisonella histaminiformans [ref_mOTU_v25_10689]	-0.0220582	0.718237	0.985334
Initiator, past usage	ATC4	Fluoroquinolones (J01MA)	Anaeromassilibacillus species incertae sedis [meta_mOTU_v25_13295]	0.0477018	0.435021	0.962533
Initiator, past usage	ATC4	Fluoroquinolones (J01MA)	Anaerostipes hadrus [ref_mOTU_v25_00856]	-0.0150815	0.805157	0.989523	Yes
Initiator, past usage	ATC4	Fluoroquinolones (J01MA)	Anaerostipes hadrus [ref_mOTU_v25_00857]	0.0695022	0.255072	0.934482
Initiator, past usage	ATC4	Fluoroquinolones (J01MA)	Anaerotruncus colihominis [ref_mOTU_v25_03438]	0.129252	0.0337629	0.756098	Yes
Initiator, past usage	ATC4	Fluoroquinolones (J01MA)	Anaerotruncus rubiinfantis [ref_mOTU_v25_09169]	0.132614	0.0293621	0.748729	Yes
Initiator, past usage	ATC4	Fluoroquinolones (J01MA)	Azospirillum sp. 51_20 [ref_mOTU_v25_10408]	-0.124752	0.0405232	0.768591
Initiator, past usage	ATC4	Fluoroquinolones (J01MA)	Azospirillum sp. CAG:239 [ref_mOTU_v25_07592]	-0.0342681	0.575047	0.975281
Initiator, past usage	ATC4	Fluoroquinolones (J01MA)	Atopobiaceae species incertae sedis [meta_mOTU_v25_13944]	0.0939326	0.12363	0.875162
Initiator, past usage	ATC4	Fluoroquinolones (J01MA)	Bacteria sp. [ref_mOTU_v25_00077]	-0.00723327	0.905826	0.997716	Yes
Initiator, past usage	ATC4	Fluoroquinolones (J01MA)	Bacteria sp. [ref_mOTU_v25_03594]	-0.0648602	0.288265	0.947485
Initiator, past usage	ATC4	Fluoroquinolones (J01MA)	Bacteria species incertae sedis [meta_mOTU_v25_12280]	0.0211449	0.729438	0.986482
Initiator, past usage	ATC4	Fluoroquinolones (J01MA)	Bacteria species incertae sedis [meta_mOTU_v25_12444]	-0.0214638	0.72552	0.985768
Initiator, past usage	ATC4	Fluoroquinolones (J01MA)	Bacteria species incertae sedis [meta_mOTU_v25_13437]	-0.0526513	0.388835	0.960991
Initiator, past usage	ATC4	Fluoroquinolones (J01MA)	bacterium LF-3 [ref_mOTU_v25_03628]	0.0219387	0.7197	0.985581
Initiator, past usage	ATC4	Fluoroquinolones (J01MA)	Bacteroidales sp. [ref_mOTU_v25_03666]	-0.0638516	0.295844	0.948248
Initiator, past usage	ATC4	Fluoroquinolones (J01MA)	Bacteroidales species incertae sedis [meta_mOTU_v25_12262]	0.0416053	0.496018	0.972677
Initiator, past usage	ATC4	Fluoroquinolones (J01MA)	Bacteroidales species incertae sedis [meta_mOTU_v25_12636]	0.0153132	0.802225	0.989523
Initiator, past usage	ATC4	Fluoroquinolones (J01MA)	Bacteroidales species incertae sedis [meta_mOTU_v25_12643]	0.0237802	0.697283	0.985334
Initiator, past usage	ATC4	Fluoroquinolones (J01MA)	Bacteroidales species incertae sedis [meta_mOTU_v25_12699]	-0.0876156	0.151072	0.900995
Initiator, past usage	ATC4	Fluoroquinolones (J01MA)	Bacteroidales species incertae sedis [meta_mOTU_v25_12950]	0.00434004	0.943411	0.997716
Initiator, past usage	ATC4	Fluoroquinolones (J01MA)	Bacteroidales species incertae sedis [meta_mOTU_v25_13098]	-0.0488794	0.423755	0.961477
Initiator, past usage	ATC4	Fluoroquinolones (J01MA)	Bacteroidales species incertae sedis [meta_mOTU_v25_13203]	-0.0641242	0.293783	0.947485
Initiator, past usage	ATC4	Fluoroquinolones (J01MA)	Bacteroidales species incertae sedis [meta_mOTU_v25_13286]	0.0703848	0.249073	0.930367
Initiator, past usage	ATC4	Fluoroquinolones (J01MA)	Bacteroidales species incertae sedis [meta_mOTU_v25_13655]	0.0117608	0.847461	0.995679
Initiator, past usage	ATC4	Fluoroquinolones (J01MA)	Bacteroides bouchesdurhonensis/faecichinchillae [ref_mOTU_v25_03487]	-0.0697528	0.253359	0.932932
Initiator, past usage	ATC4	Fluoroquinolones (J01MA)	Bacteroides caccae [ref_mOTU_v25_03473]	-0.0864777	0.156472	0.901634	Yes
Initiator, past usage	ATC4	Fluoroquinolones (J01MA)	Bacteroides caecimuris [ref_mOTU_v25_03476]	-0.00224991	0.970646	0.998422
Initiator, past usage	ATC4	Fluoroquinolones (J01MA)	Bacteroides cellulosilyticus/fragilis [ref_mOTU_v25_01597]	0.00992466	0.871049	0.997509
Initiator, past usage	ATC4	Fluoroquinolones (J01MA)	Bacteroides clarus [ref_mOTU_v25_01578]	-0.0780063	0.201329	0.918833
Initiator, past usage	ATC4	Fluoroquinolones (J01MA)	Bacteroides coprocola [ref_mOTU_v25_11279]	-0.0463527	0.448136	0.965666
Initiator, past usage	ATC4	Fluoroquinolones (J01MA)	Bacteroides coprophilus [ref_mOTU_v25_04094]	-0.106398	0.0809595	0.835339
Initiator, past usage	ATC4	Fluoroquinolones (J01MA)	Bacteroides dorei/vulgatus [ref_mOTU_v25_02367]	0.0352618	0.564006	0.97528
Initiator, past usage	ATC4	Fluoroquinolones (J01MA)	Bacteroides eggerthii [ref_mOTU_v25_01577]	-0.0426961	0.484782	0.970664
Initiator, past usage	ATC4	Fluoroquinolones (J01MA)	Bacteroides faecis/thetaiotaomicron [ref_mOTU_v25_01657]	0.0242103	0.692084	0.985334
Initiator, past usage	ATC4	Fluoroquinolones (J01MA)	Bacteroides finegoldii [ref_mOTU_v25_03474]	0.0087862	0.885733	0.997716
Initiator, past usage	ATC4	Fluoroquinolones (J01MA)	Bacteroides intestinalis [ref_mOTU_v25_02809]	0.0856444	0.160518	0.90283
Initiator, past usage	ATC4	Fluoroquinolones (J01MA)	Bacteroides massiliensis [ref_mOTU_v25_02135]	-0.163333	0.00715654	0.56569
Initiator, past usage	ATC4	Fluoroquinolones (J01MA)	Bacteroides nordii [ref_mOTU_v25_01682]	-0.0349451	0.567514	0.975281
Initiator, past usage	ATC4	Fluoroquinolones (J01MA)	Bacteroides plebeius [ref_mOTU_v25_05069]	-0.0333757	0.585047	0.97732
Initiator, past usage	ATC4	Fluoroquinolones (J01MA)	Bacteroides rodentium/uniformis [ref_mOTU_v25_00855]	0.024737	0.685738	0.985334	Yes
Initiator, past usage	ATC4	Fluoroquinolones (J01MA)	Bacteroides salyersiae [ref_mOTU_v25_02140]	-0.00120398	0.984289	0.998816
Initiator, past usage	ATC4	Fluoroquinolones (J01MA)	Bacteroides sp. [ref_mOTU_v25_02810]	-0.0216652	0.72305	0.985705
Initiator, past usage	ATC4	Fluoroquinolones (J01MA)	Bacteroides sp. [ref_mOTU_v25_03475]	0.0929304	0.127705	0.881591
Initiator, past usage	ATC4	Fluoroquinolones (J01MA)	Bacteroides sp. CAG:144 [meta_mOTU_v25_12596]	-0.0685314	0.261785	0.935628
Initiator, past usage	ATC4	Fluoroquinolones (J01MA)	Bacteroides stercoris [ref_mOTU_v25_01579]	-0.0989116	0.104863	0.860408
Initiator, past usage	ATC4	Fluoroquinolones (J01MA)	Barnesiella intestinihominis [ref_mOTU_v25_03595]	-0.0583959	0.339119	0.957109
Initiator, past usage	ATC4	Fluoroquinolones (J01MA)	Bifidobacterium adolescentis [ref_mOTU_v25_02703]	0.0749584	0.219557	0.923004
Initiator, past usage	ATC4	Fluoroquinolones (J01MA)	Bifidobacterium bifidum [ref_mOTU_v25_03116]	-0.0548142	0.36962	0.960991	Yes
Initiator, past usage	ATC4	Fluoroquinolones (J01MA)	Bifidobacterium catenulatum/kashiwanohense [ref_mOTU_v25_02701]	0.0301531	0.621815	0.977534
Initiator, past usage	ATC4	Fluoroquinolones (J01MA)	Bifidobacterium longum [ref_mOTU_v25_01099]	-0.0240126	0.694473	0.985334
Initiator, past usage	ATC4	Fluoroquinolones (J01MA)	Bifidobacterium pseudocatenulatum [ref_mOTU_v25_02700]	0.00925906	0.879629	0.997635
Initiator, past usage	ATC4	Fluoroquinolones (J01MA)	Bifidobacterium ruminantium [ref_mOTU_v25_02702]	-0.067771	0.267128	0.937785
Initiator, past usage	ATC4	Fluoroquinolones (J01MA)	Bilophila wadsworthia [ref_mOTU_v25_04300]	-0.0713845	0.242397	0.927917
Initiator, past usage	ATC4	Fluoroquinolones (J01MA)	Blautia massiliensis [ref_mOTU_v25_03342]	0.0324077	0.595986	0.977488
Initiator, past usage	ATC4	Fluoroquinolones (J01MA)	Blautia obeum [ref_mOTU_v25_05139]	-0.0302899	0.620234	0.977534
Initiator, past usage	ATC4	Fluoroquinolones (J01MA)	Blautia obeum [ref_mOTU_v25_05140]	-0.135215	0.0263027	0.733307
Initiator, past usage	ATC4	Fluoroquinolones (J01MA)	Blautia obeum/wexlerae [ref_mOTU_v25_02154]	-0.100238	0.100264	0.858814
Initiator, past usage	ATC4	Fluoroquinolones (J01MA)	Blautia sp. [ref_mOTU_v25_03597]	-0.169476	0.00523699	0.518241
Initiator, past usage	ATC4	Fluoroquinolones (J01MA)	Burkholderiales species incertae sedis [meta_mOTU_v25_12785]	0.102267	0.0935388	0.856396
Initiator, past usage	ATC4	Fluoroquinolones (J01MA)	Butyricicoccus species incertae sedis [meta_mOTU_v25_12336]	-0.0545053	0.372328	0.960991
Initiator, past usage	ATC4	Fluoroquinolones (J01MA)	Butyricicoccus species incertae sedis [meta_mOTU_v25_12617]	0.0701425	0.25071	0.931249
Initiator, past usage	ATC4	Fluoroquinolones (J01MA)	Butyrivibrio crossotus [ref_mOTU_v25_03686]	0.0189643	0.756411	0.987693
Initiator, past usage	ATC4	Fluoroquinolones (J01MA)	Clostridia species incertae sedis [meta_mOTU_v25_13568]	0.0235578	0.699977	0.985334
Initiator, past usage	ATC4	Fluoroquinolones (J01MA)	Clostridia species incertae sedis [meta_mOTU_v25_13609]	0.146068	0.0163102	0.683816
Initiator, past usage	ATC4	Fluoroquinolones (J01MA)	Clostridia species incertae sedis [meta_mOTU_v25_14185]	-0.0790527	0.195331	0.918833
Initiator, past usage	ATC4	Fluoroquinolones (J01MA)	Clostridiaceae species incertae sedis [meta_mOTU_v25_12983]	0.039891	0.513953	0.972677
Initiator, past usage	ATC4	Fluoroquinolones (J01MA)	Clostridiales bacterium 41_21_two_genomes [meta_mOTU_v25_12629]	0.0269307	0.659543	0.980328
Initiator, past usage	ATC4	Fluoroquinolones (J01MA)	Clostridiales Family XIII. Incertae Sedis species incertae sedis [meta_mOTU_v25_12844]	-0.00968902	0.874085	0.997509
Initiator, past usage	ATC4	Fluoroquinolones (J01MA)	Clostridiales sp. [ref_mOTU_v25_02968]	0.0396305	0.516707	0.972677
Initiator, past usage	ATC4	Fluoroquinolones (J01MA)	Clostridiales sp. [ref_mOTU_v25_03605]	0.0907283	0.137023	0.889614
Initiator, past usage	ATC4	Fluoroquinolones (J01MA)	Clostridiales sp. [ref_mOTU_v25_03611]	0.0447366	0.464136	0.967184
Initiator, past usage	ATC4	Fluoroquinolones (J01MA)	Clostridiales sp. [ref_mOTU_v25_03634]	0.142801	0.0188936	0.701888
Initiator, past usage	ATC4	Fluoroquinolones (J01MA)	Clostridiales sp. [ref_mOTU_v25_03658]	0.0642563	0.292787	0.947485
Initiator, past usage	ATC4	Fluoroquinolones (J01MA)	Clostridiales sp. [ref_mOTU_v25_03661]	0.0642374	0.292929	0.947485
Initiator, past usage	ATC4	Fluoroquinolones (J01MA)	Clostridiales sp. [ref_mOTU_v25_05137]	-0.079711	0.191625	0.918833
Initiator, past usage	ATC4	Fluoroquinolones (J01MA)	Clostridiales species incertae sedis [meta_mOTU_v25_12228]	0.018104	0.767136	0.987693
Initiator, past usage	ATC4	Fluoroquinolones (J01MA)	Clostridiales species incertae sedis [meta_mOTU_v25_12229]	-0.108008	0.0764426	0.832366
Initiator, past usage	ATC4	Fluoroquinolones (J01MA)	Clostridiales species incertae sedis [meta_mOTU_v25_12237]	-0.016068	0.792692	0.989121
Initiator, past usage	ATC4	Fluoroquinolones (J01MA)	Clostridiales species incertae sedis [meta_mOTU_v25_12251]	-0.0642962	0.292487	0.947485
Initiator, past usage	ATC4	Fluoroquinolones (J01MA)	Clostridiales species incertae sedis [meta_mOTU_v25_12252]	-0.0470113	0.441706	0.963603
Initiator, past usage	ATC4	Fluoroquinolones (J01MA)	Clostridiales species incertae sedis [meta_mOTU_v25_12253]	0.0666422	0.275195	0.940181
Initiator, past usage	ATC4	Fluoroquinolones (J01MA)	Clostridiales species incertae sedis [meta_mOTU_v25_12254]	-0.071366	0.242519	0.927917
Initiator, past usage	ATC4	Fluoroquinolones (J01MA)	Clostridiales species incertae sedis [meta_mOTU_v25_12256]	0.0760186	0.213087	0.919954
Initiator, past usage	ATC4	Fluoroquinolones (J01MA)	Clostridiales species incertae sedis [meta_mOTU_v25_12265]	-0.0495025	0.417864	0.961477
Initiator, past usage	ATC4	Fluoroquinolones (J01MA)	Clostridiales species incertae sedis [meta_mOTU_v25_12272]	0.028799	0.637557	0.979239
Initiator, past usage	ATC4	Fluoroquinolones (J01MA)	Clostridiales species incertae sedis [meta_mOTU_v25_12284]	0.0407953	0.50445	0.972677
Initiator, past usage	ATC4	Fluoroquinolones (J01MA)	Clostridiales species incertae sedis [meta_mOTU_v25_12288]	-0.111246	0.0679792	0.818789
Initiator, past usage	ATC4	Fluoroquinolones (J01MA)	Clostridiales species incertae sedis [meta_mOTU_v25_12298]	0.0207367	0.734463	0.98693
Initiator, past usage	ATC4	Fluoroquinolones (J01MA)	Clostridiales species incertae sedis [meta_mOTU_v25_12300]	-0.0447123	0.464379	0.967184
Initiator, past usage	ATC4	Fluoroquinolones (J01MA)	Clostridiales species incertae sedis [meta_mOTU_v25_12301]	-0.00443873	0.942126	0.997716
Initiator, past usage	ATC4	Fluoroquinolones (J01MA)	Clostridiales species incertae sedis [meta_mOTU_v25_12304]	0.0399622	0.513202	0.972677
Initiator, past usage	ATC4	Fluoroquinolones (J01MA)	Clostridiales species incertae sedis [meta_mOTU_v25_12307]	0.0389724	0.523699	0.972677
Initiator, past usage	ATC4	Fluoroquinolones (J01MA)	Clostridiales species incertae sedis [meta_mOTU_v25_12309]	0.0264025	0.665815	0.980884
Initiator, past usage	ATC4	Fluoroquinolones (J01MA)	Clostridiales species incertae sedis [meta_mOTU_v25_12323]	0.0325372	0.594518	0.977488
Initiator, past usage	ATC4	Fluoroquinolones (J01MA)	Clostridiales species incertae sedis [meta_mOTU_v25_12327]	-0.0162887	0.78991	0.989121
Initiator, past usage	ATC4	Fluoroquinolones (J01MA)	Clostridiales species incertae sedis [meta_mOTU_v25_12334]	0.135685	0.0257798	0.728711
Initiator, past usage	ATC4	Fluoroquinolones (J01MA)	Clostridiales species incertae sedis [meta_mOTU_v25_12340]	-0.02946	0.629852	0.977806
Initiator, past usage	ATC4	Fluoroquinolones (J01MA)	Clostridiales species incertae sedis [meta_mOTU_v25_12351]	-0.00983708	0.872177	0.997509	Yes
Initiator, past usage	ATC4	Fluoroquinolones (J01MA)	Clostridiales species incertae sedis [meta_mOTU_v25_12356]	-0.0245475	0.688018	0.985334
Initiator, past usage	ATC4	Fluoroquinolones (J01MA)	Clostridiales species incertae sedis [meta_mOTU_v25_12361]	0.0310904	0.611018	0.977534
Initiator, past usage	ATC4	Fluoroquinolones (J01MA)	Clostridiales species incertae sedis [meta_mOTU_v25_12382]	-0.0986758	0.105698	0.861963
Initiator, past usage	ATC4	Fluoroquinolones (J01MA)	Clostridiales species incertae sedis [meta_mOTU_v25_12390]	0.10995	0.0712701	0.829451
Initiator, past usage	ATC4	Fluoroquinolones (J01MA)	Clostridiales species incertae sedis [meta_mOTU_v25_12411]	-0.0473874	0.438058	0.963603
Initiator, past usage	ATC4	Fluoroquinolones (J01MA)	Clostridiales species incertae sedis [meta_mOTU_v25_12425]	0.00850039	0.889426	0.997716
Initiator, past usage	ATC4	Fluoroquinolones (J01MA)	Clostridiales species incertae sedis [meta_mOTU_v25_12434]	-0.0277276	0.650128	0.980328
Initiator, past usage	ATC4	Fluoroquinolones (J01MA)	Clostridiales species incertae sedis [meta_mOTU_v25_12437]	0.0322178	0.598143	0.977534
Initiator, past usage	ATC4	Fluoroquinolones (J01MA)	Clostridiales species incertae sedis [meta_mOTU_v25_12445]	-0.00431495	0.943737	0.997716
Initiator, past usage	ATC4	Fluoroquinolones (J01MA)	Clostridiales species incertae sedis [meta_mOTU_v25_12447]	0.0404493	0.508076	0.972677
Initiator, past usage	ATC4	Fluoroquinolones (J01MA)	Clostridiales species incertae sedis [meta_mOTU_v25_12452]	0.0576836	0.345054	0.957645
Initiator, past usage	ATC4	Fluoroquinolones (J01MA)	Clostridiales species incertae sedis [meta_mOTU_v25_12463]	-0.0363796	0.551709	0.972919
Initiator, past usage	ATC4	Fluoroquinolones (J01MA)	Clostridiales species incertae sedis [meta_mOTU_v25_12470]	-0.00991217	0.87121	0.997509
Initiator, past usage	ATC4	Fluoroquinolones (J01MA)	Clostridiales species incertae sedis [meta_mOTU_v25_12473]	-0.0758338	0.214205	0.920949
Initiator, past usage	ATC4	Fluoroquinolones (J01MA)	Clostridiales species incertae sedis [meta_mOTU_v25_12476]	-0.0727361	0.233571	0.925422
Initiator, past usage	ATC4	Fluoroquinolones (J01MA)	Clostridiales species incertae sedis [meta_mOTU_v25_12486]	-0.0902973	0.138906	0.89021
Initiator, past usage	ATC4	Fluoroquinolones (J01MA)	Clostridiales species incertae sedis [meta_mOTU_v25_12487]	0.038175	0.532236	0.972677
Initiator, past usage	ATC4	Fluoroquinolones (J01MA)	Clostridiales species incertae sedis [meta_mOTU_v25_12494]	-0.00453957	0.940814	0.997716
Initiator, past usage	ATC4	Fluoroquinolones (J01MA)	Clostridiales species incertae sedis [meta_mOTU_v25_12496]	0.00314556	0.958969	0.998422
Initiator, past usage	ATC4	Fluoroquinolones (J01MA)	Clostridiales species incertae sedis [meta_mOTU_v25_12516]	0.0829246	0.174271	0.913664
Initiator, past usage	ATC4	Fluoroquinolones (J01MA)	Clostridiales species incertae sedis [meta_mOTU_v25_12521]	-0.0238188	0.696816	0.985334
Initiator, past usage	ATC4	Fluoroquinolones (J01MA)	Clostridiales species incertae sedis [meta_mOTU_v25_12522]	0.0371468	0.543345	0.972677
Initiator, past usage	ATC4	Fluoroquinolones (J01MA)	Clostridiales species incertae sedis [meta_mOTU_v25_12534]	0.0342388	0.575374	0.975281
Initiator, past usage	ATC4	Fluoroquinolones (J01MA)	Clostridiales species incertae sedis [meta_mOTU_v25_12554]	-0.0177619	0.771414	0.987693
Initiator, past usage	ATC4	Fluoroquinolones (J01MA)	Clostridiales species incertae sedis [meta_mOTU_v25_12556]	0.00377164	0.950812	0.997716
Initiator, past usage	ATC4	Fluoroquinolones (J01MA)	Clostridiales species incertae sedis [meta_mOTU_v25_12561]	-0.0123329	0.840137	0.994616
Initiator, past usage	ATC4	Fluoroquinolones (J01MA)	Clostridiales species incertae sedis [meta_mOTU_v25_12563]	-0.0160601	0.792792	0.989121
Initiator, past usage	ATC4	Fluoroquinolones (J01MA)	Clostridiales species incertae sedis [meta_mOTU_v25_12587]	-0.0329482	0.589867	0.977374
Initiator, past usage	ATC4	Fluoroquinolones (J01MA)	Clostridiales species incertae sedis [meta_mOTU_v25_12602]	0.0265478	0.664087	0.980866
Initiator, past usage	ATC4	Fluoroquinolones (J01MA)	Clostridiales species incertae sedis [meta_mOTU_v25_12631]	0.0939325	0.12363	0.875162
Initiator, past usage	ATC4	Fluoroquinolones (J01MA)	Clostridiales species incertae sedis [meta_mOTU_v25_12635]	0.0621111	0.309231	0.950285
Initiator, past usage	ATC4	Fluoroquinolones (J01MA)	Clostridiales species incertae sedis [meta_mOTU_v25_12667]	0.0108919	0.858608	0.997509
Initiator, past usage	ATC4	Fluoroquinolones (J01MA)	Clostridiales species incertae sedis [meta_mOTU_v25_12668]	-0.065622	0.282628	0.947157
Initiator, past usage	ATC4	Fluoroquinolones (J01MA)	Clostridiales species incertae sedis [meta_mOTU_v25_12674]	0.0134983	0.825264	0.992006
Initiator, past usage	ATC4	Fluoroquinolones (J01MA)	Clostridiales species incertae sedis [meta_mOTU_v25_12690]	0.0843299	0.167059	0.907751
Initiator, past usage	ATC4	Fluoroquinolones (J01MA)	Clostridiales species incertae sedis [meta_mOTU_v25_12691]	0.0397418	0.51553	0.972677
Initiator, past usage	ATC4	Fluoroquinolones (J01MA)	Clostridiales species incertae sedis [meta_mOTU_v25_12706]	0.0572222	0.348932	0.958135
Initiator, past usage	ATC4	Fluoroquinolones (J01MA)	Clostridiales species incertae sedis [meta_mOTU_v25_12707]	-0.127349	0.0364942	0.765305
Initiator, past usage	ATC4	Fluoroquinolones (J01MA)	Clostridiales species incertae sedis [meta_mOTU_v25_12747]	0.0353158	0.563409	0.97528
Initiator, past usage	ATC4	Fluoroquinolones (J01MA)	Clostridiales species incertae sedis [meta_mOTU_v25_12755]	0.0323233	0.596944	0.977488	Yes
Initiator, past usage	ATC4	Fluoroquinolones (J01MA)	Clostridiales species incertae sedis [meta_mOTU_v25_12761]	0.048394	0.428379	0.961477
Initiator, past usage	ATC4	Fluoroquinolones (J01MA)	Clostridiales species incertae sedis [meta_mOTU_v25_12763]	-0.0762593	0.211638	0.919601
Initiator, past usage	ATC4	Fluoroquinolones (J01MA)	Clostridiales species incertae sedis [meta_mOTU_v25_12774]	0.00809119	0.894718	0.997716
Initiator, past usage	ATC4	Fluoroquinolones (J01MA)	Clostridiales species incertae sedis [meta_mOTU_v25_12776]	0.027678	0.650712	0.980328
Initiator, past usage	ATC4	Fluoroquinolones (J01MA)	Clostridiales species incertae sedis [meta_mOTU_v25_12786]	-0.137026	0.0243382	0.71793
Initiator, past usage	ATC4	Fluoroquinolones (J01MA)	Clostridiales species incertae sedis [meta_mOTU_v25_12804]	-0.000581476	0.992412	0.999141
Initiator, past usage	ATC4	Fluoroquinolones (J01MA)	Clostridiales species incertae sedis [meta_mOTU_v25_12809]	-0.0430777	0.480883	0.969922
Initiator, past usage	ATC4	Fluoroquinolones (J01MA)	Clostridiales species incertae sedis [meta_mOTU_v25_12832]	-0.0609553	0.318338	0.956936
Initiator, past usage	ATC4	Fluoroquinolones (J01MA)	Clostridiales species incertae sedis [meta_mOTU_v25_12855]	0.0774856	0.204362	0.918833
Initiator, past usage	ATC4	Fluoroquinolones (J01MA)	Clostridiales species incertae sedis [meta_mOTU_v25_12873]	-0.0469304	0.442493	0.963603
Initiator, past usage	ATC4	Fluoroquinolones (J01MA)	Clostridiales species incertae sedis [meta_mOTU_v25_12887]	-0.0229957	0.706802	0.985334
Initiator, past usage	ATC4	Fluoroquinolones (J01MA)	Clostridiales species incertae sedis [meta_mOTU_v25_12910]	-0.0725333	0.234881	0.925422
Initiator, past usage	ATC4	Fluoroquinolones (J01MA)	Clostridiales species incertae sedis [meta_mOTU_v25_12952]	0.0348168	0.568938	0.975281
Initiator, past usage	ATC4	Fluoroquinolones (J01MA)	Clostridiales species incertae sedis [meta_mOTU_v25_12974]	-0.00429698	0.943971	0.997716
Initiator, past usage	ATC4	Fluoroquinolones (J01MA)	Clostridiales species incertae sedis [meta_mOTU_v25_12978]	-0.0250498	0.681978	0.985334
Initiator, past usage	ATC4	Fluoroquinolones (J01MA)	Clostridiales species incertae sedis [meta_mOTU_v25_13006]	-0.0530192	0.385524	0.960991	Yes
Initiator, past usage	ATC4	Fluoroquinolones (J01MA)	Clostridiales species incertae sedis [meta_mOTU_v25_13031]	-0.0343391	0.574254	0.975281
Initiator, past usage	ATC4	Fluoroquinolones (J01MA)	Clostridiales species incertae sedis [meta_mOTU_v25_13115]	0.02152	0.724831	0.985768
Initiator, past usage	ATC4	Fluoroquinolones (J01MA)	Clostridiales species incertae sedis [meta_mOTU_v25_13137]	0.0981219	0.10768	0.863036
Initiator, past usage	ATC4	Fluoroquinolones (J01MA)	Clostridiales species incertae sedis [meta_mOTU_v25_13147]	0.0763525	0.211079	0.919601
Initiator, past usage	ATC4	Fluoroquinolones (J01MA)	Clostridiales species incertae sedis [meta_mOTU_v25_13155]	-0.020419	0.738382	0.98693
Initiator, past usage	ATC4	Fluoroquinolones (J01MA)	Clostridiales species incertae sedis [meta_mOTU_v25_13159]	-0.00886599	0.884703	0.997716
Initiator, past usage	ATC4	Fluoroquinolones (J01MA)	Clostridiales species incertae sedis [meta_mOTU_v25_13165]	0.039929	0.513552	0.972677
Initiator, past usage	ATC4	Fluoroquinolones (J01MA)	Clostridiales species incertae sedis [meta_mOTU_v25_13168]	-0.0864928	0.1564	0.901634	Yes
Initiator, past usage	ATC4	Fluoroquinolones (J01MA)	Clostridiales species incertae sedis [meta_mOTU_v25_13176]	-0.0349032	0.567978	0.975281
Initiator, past usage	ATC4	Fluoroquinolones (J01MA)	Clostridiales species incertae sedis [meta_mOTU_v25_13187]	-0.0290076	0.63512	0.979239
Initiator, past usage	ATC4	Fluoroquinolones (J01MA)	Clostridiales species incertae sedis [meta_mOTU_v25_13200]	-0.0595167	0.329914	0.957109
Initiator, past usage	ATC4	Fluoroquinolones (J01MA)	Clostridiales species incertae sedis [meta_mOTU_v25_13264]	0.000706879	0.990776	0.999045
Initiator, past usage	ATC4	Fluoroquinolones (J01MA)	Clostridiales species incertae sedis [meta_mOTU_v25_13280]	-0.0758413	0.21416	0.920949	Yes
Initiator, past usage	ATC4	Fluoroquinolones (J01MA)	Clostridiales species incertae sedis [meta_mOTU_v25_13304]	0.0342323	0.575447	0.975281
Initiator, past usage	ATC4	Fluoroquinolones (J01MA)	Clostridiales species incertae sedis [meta_mOTU_v25_13308]	-0.0331489	0.587603	0.97732
Initiator, past usage	ATC4	Fluoroquinolones (J01MA)	Clostridiales species incertae sedis [meta_mOTU_v25_13328]	-0.024492	0.688687	0.985334
Initiator, past usage	ATC4	Fluoroquinolones (J01MA)	Clostridiales species incertae sedis [meta_mOTU_v25_13332]	-0.0221468	0.717154	0.985334	Yes
Initiator, past usage	ATC4	Fluoroquinolones (J01MA)	Clostridiales species incertae sedis [meta_mOTU_v25_13377]	-0.047698	0.435058	0.962533
Initiator, past usage	ATC4	Fluoroquinolones (J01MA)	Clostridiales species incertae sedis [meta_mOTU_v25_13390]	0.0421696	0.490188	0.972577
Initiator, past usage	ATC4	Fluoroquinolones (J01MA)	Clostridiales species incertae sedis [meta_mOTU_v25_13415]	-0.0562341	0.357331	0.960991
Initiator, past usage	ATC4	Fluoroquinolones (J01MA)	Clostridiales species incertae sedis [meta_mOTU_v25_13486]	-0.0523111	0.391911	0.960991
Initiator, past usage	ATC4	Fluoroquinolones (J01MA)	Clostridiales species incertae sedis [meta_mOTU_v25_13572]	0.0181681	0.766335	0.987693
Initiator, past usage	ATC4	Fluoroquinolones (J01MA)	Clostridiales species incertae sedis [meta_mOTU_v25_13616]	-0.0709729	0.24513	0.928944
Initiator, past usage	ATC4	Fluoroquinolones (J01MA)	Clostridiales species incertae sedis [meta_mOTU_v25_13659]	0.0542125	0.374905	0.960991
Initiator, past usage	ATC4	Fluoroquinolones (J01MA)	Clostridiales species incertae sedis [meta_mOTU_v25_13660]	-0.0940157	0.123297	0.875162
Initiator, past usage	ATC4	Fluoroquinolones (J01MA)	Clostridiales species incertae sedis [meta_mOTU_v25_13662]	-0.037368	0.540945	0.972677
Initiator, past usage	ATC4	Fluoroquinolones (J01MA)	Clostridiales species incertae sedis [meta_mOTU_v25_13686]	0.0562495	0.357199	0.960991
Initiator, past usage	ATC4	Fluoroquinolones (J01MA)	Clostridiales species incertae sedis [meta_mOTU_v25_13701]	-0.00649808	0.91536	0.997716
Initiator, past usage	ATC4	Fluoroquinolones (J01MA)	Clostridiales species incertae sedis [meta_mOTU_v25_13710]	0.0542079	0.374946	0.960991
Initiator, past usage	ATC4	Fluoroquinolones (J01MA)	Clostridiales species incertae sedis [meta_mOTU_v25_13719]	-0.0813406	0.182673	0.918833
Initiator, past usage	ATC4	Fluoroquinolones (J01MA)	Clostridiales species incertae sedis [meta_mOTU_v25_13749]	0.0588951	0.335	0.957109
Initiator, past usage	ATC4	Fluoroquinolones (J01MA)	Clostridiales species incertae sedis [meta_mOTU_v25_13774]	0.0238403	0.696556	0.985334
Initiator, past usage	ATC4	Fluoroquinolones (J01MA)	Clostridiales species incertae sedis [meta_mOTU_v25_13784]	0.0989399	0.104763	0.860408
Initiator, past usage	ATC4	Fluoroquinolones (J01MA)	Clostridiales species incertae sedis [meta_mOTU_v25_13792]	-0.0433808	0.4778	0.968266	Yes
Initiator, past usage	ATC4	Fluoroquinolones (J01MA)	Clostridiales species incertae sedis [meta_mOTU_v25_13847]	0.0283996	0.642231	0.979987
Initiator, past usage	ATC4	Fluoroquinolones (J01MA)	Clostridiales species incertae sedis [meta_mOTU_v25_13863]	0.019306	0.752163	0.987693
Initiator, past usage	ATC4	Fluoroquinolones (J01MA)	Clostridiales species incertae sedis [meta_mOTU_v25_13922]	0.0511838	0.402209	0.961477
Initiator, past usage	ATC4	Fluoroquinolones (J01MA)	Clostridiales species incertae sedis [meta_mOTU_v25_13923]	-0.0264122	0.665698	0.980884
Initiator, past usage	ATC4	Fluoroquinolones (J01MA)	Clostridiales species incertae sedis [meta_mOTU_v25_13955]	0.0844491	0.166458	0.907751
Initiator, past usage	ATC4	Fluoroquinolones (J01MA)	Clostridiales species incertae sedis [meta_mOTU_v25_14118]	0.00459157	0.940137	0.997716
Initiator, past usage	ATC4	Fluoroquinolones (J01MA)	Clostridiales species incertae sedis [meta_mOTU_v25_14120]	-0.0602997	0.323581	0.956936
Initiator, past usage	ATC4	Fluoroquinolones (J01MA)	Clostridiales species incertae sedis [meta_mOTU_v25_14166]	-0.0132536	0.828382	0.992191
Initiator, past usage	ATC4	Fluoroquinolones (J01MA)	Clostridiales species incertae sedis [meta_mOTU_v25_14315]	-0.0622368	0.308252	0.950213
Initiator, past usage	ATC4	Fluoroquinolones (J01MA)	Clostridiales species incertae sedis [meta_mOTU_v25_14342]	-0.00166269	0.978305	0.998816
Initiator, past usage	ATC4	Fluoroquinolones (J01MA)	Clostridiales species incertae sedis [meta_mOTU_v25_14346]	0.0961329	0.115038	0.870081
Initiator, past usage	ATC4	Fluoroquinolones (J01MA)	Clostridiales species incertae sedis [meta_mOTU_v25_14425]	-0.0378383	0.535861	0.972677
Initiator, past usage	ATC4	Fluoroquinolones (J01MA)	Clostridiales species incertae sedis [meta_mOTU_v25_14513]	-0.0315966	0.605222	0.977534
Initiator, past usage	ATC4	Fluoroquinolones (J01MA)	Clostridium phoceensis [ref_mOTU_v25_08865]	0.0515818	0.398555	0.961477
Initiator, past usage	ATC4	Fluoroquinolones (J01MA)	Clostridium saudiense/disporicum [ref_mOTU_v25_04336]	0.0379973	0.534148	0.972677
Initiator, past usage	ATC4	Fluoroquinolones (J01MA)	Clostridium sp. [ref_mOTU_v25_03599]	-0.0630293	0.30212	0.949817
Initiator, past usage	ATC4	Fluoroquinolones (J01MA)	Clostridium sp. [ref_mOTU_v25_03604]	-0.112828	0.0641301	0.815737
Initiator, past usage	ATC4	Fluoroquinolones (J01MA)	Clostridium sp. [ref_mOTU_v25_03606]	0.0284875	0.641201	0.979987
Initiator, past usage	ATC4	Fluoroquinolones (J01MA)	Clostridium sp. [ref_mOTU_v25_03608]	-0.0220881	0.717871	0.985334
Initiator, past usage	ATC4	Fluoroquinolones (J01MA)	Clostridium sp. [ref_mOTU_v25_03610]	-0.0206916	0.735019	0.98693
Initiator, past usage	ATC4	Fluoroquinolones (J01MA)	Clostridium sp. [ref_mOTU_v25_03613]	-0.000479165	0.993747	0.999172
Initiator, past usage	ATC4	Fluoroquinolones (J01MA)	Clostridium sp. [ref_mOTU_v25_03618]	-0.0886585	0.146248	0.899207
Initiator, past usage	ATC4	Fluoroquinolones (J01MA)	Clostridium sp. [ref_mOTU_v25_03619]	0.00263657	0.965604	0.998422
Initiator, past usage	ATC4	Fluoroquinolones (J01MA)	Clostridium sp. [ref_mOTU_v25_03621]	0.0529398	0.386237	0.960991
Initiator, past usage	ATC4	Fluoroquinolones (J01MA)	Clostridium sp. [ref_mOTU_v25_03622]	-0.0830656	0.173536	0.913664
Initiator, past usage	ATC4	Fluoroquinolones (J01MA)	Clostridium sp. [ref_mOTU_v25_03675]	-0.0578904	0.343324	0.957576
Initiator, past usage	ATC4	Fluoroquinolones (J01MA)	Clostridium sp. [ref_mOTU_v25_03680]	0.0828985	0.174407	0.913664
Initiator, past usage	ATC4	Fluoroquinolones (J01MA)	Clostridium sp. 26_22 [ref_mOTU_v25_10411]	0.0309272	0.612893	0.977534
Initiator, past usage	ATC4	Fluoroquinolones (J01MA)	Clostridium sp. 27_14 [meta_mOTU_v25_12513]	0.0991051	0.104182	0.860408
Initiator, past usage	ATC4	Fluoroquinolones (J01MA)	Clostridium sp. CAG:1193 [meta_mOTU_v25_12245]	0.0186413	0.760432	0.987693
Initiator, past usage	ATC4	Fluoroquinolones (J01MA)	Clostridium sp. CAG:127 [meta_mOTU_v25_12306]	-0.0311914	0.60986	0.977534
Initiator, past usage	ATC4	Fluoroquinolones (J01MA)	Clostridium sp. CAG:138 [meta_mOTU_v25_12233]	0.0108797	0.858765	0.997509
Initiator, past usage	ATC4	Fluoroquinolones (J01MA)	Clostridium sp. CAG:167 [ref_mOTU_v25_07613]	0.0222004	0.716498	0.985334
Initiator, past usage	ATC4	Fluoroquinolones (J01MA)	Clostridium sp. CAG:217 [meta_mOTU_v25_12270]	0.0368956	0.546077	0.972748
Initiator, past usage	ATC4	Fluoroquinolones (J01MA)	Clostridium sp. CAG:226 [meta_mOTU_v25_12471]	-0.00192747	0.974851	0.998471
Initiator, past usage	ATC4	Fluoroquinolones (J01MA)	Clostridium sp. CAG:230 [ref_mOTU_v25_07616]	0.127735	0.035926	0.765305
Initiator, past usage	ATC4	Fluoroquinolones (J01MA)	Clostridium sp. CAG:253 [ref_mOTU_v25_03600]	0.0407108	0.505335	0.972677
Initiator, past usage	ATC4	Fluoroquinolones (J01MA)	Clostridium sp. CAG:273 [meta_mOTU_v25_12673]	0.0530568	0.385187	0.960991
Initiator, past usage	ATC4	Fluoroquinolones (J01MA)	Clostridium sp. CAG:288 [ref_mOTU_v25_07618]	-0.0844268	0.16657	0.907751
Initiator, past usage	ATC4	Fluoroquinolones (J01MA)	Clostridium sp. CAG:302 [meta_mOTU_v25_12499]	-0.024598	0.68741	0.985334
Initiator, past usage	ATC4	Fluoroquinolones (J01MA)	Clostridium sp. CAG:306 [meta_mOTU_v25_12613]	0.0568475	0.352103	0.95903
Initiator, past usage	ATC4	Fluoroquinolones (J01MA)	Clostridium sp. CAG:343 [meta_mOTU_v25_12430]	-0.0727215	0.233665	0.925422
Initiator, past usage	ATC4	Fluoroquinolones (J01MA)	Clostridium sp. CAG:349 [ref_mOTU_v25_07622]	0.112831	0.0641234	0.815737
Initiator, past usage	ATC4	Fluoroquinolones (J01MA)	Clostridium sp. CAG:389 [ref_mOTU_v25_03615]	-0.0780978	0.200799	0.918833
Initiator, past usage	ATC4	Fluoroquinolones (J01MA)	Clostridium sp. CAG:411 [ref_mOTU_v25_07623]	0.0880225	0.149176	0.900801
Initiator, past usage	ATC4	Fluoroquinolones (J01MA)	Clostridium sp. CAG:433 [meta_mOTU_v25_12886]	-0.0120056	0.844326	0.994901
Initiator, past usage	ATC4	Fluoroquinolones (J01MA)	Clostridium sp. CAG:440 [meta_mOTU_v25_12406]	0.00443519	0.942172	0.997716
Initiator, past usage	ATC4	Fluoroquinolones (J01MA)	Clostridium sp. CAG:448 [meta_mOTU_v25_12255]	-0.0957559	0.116476	0.873103
Initiator, past usage	ATC4	Fluoroquinolones (J01MA)	Clostridium sp. CAG:451 [meta_mOTU_v25_12646]	0.0581219	0.341395	0.957576
Initiator, past usage	ATC4	Fluoroquinolones (J01MA)	Clostridium sp. CAG:452 [meta_mOTU_v25_12543]	0.00363487	0.952594	0.997716
Initiator, past usage	ATC4	Fluoroquinolones (J01MA)	Clostridium sp. CAG:492 [meta_mOTU_v25_12462]	0.01797	0.76881	0.987693
Initiator, past usage	ATC4	Fluoroquinolones (J01MA)	Clostridium sp. CAG:524 [meta_mOTU_v25_12495]	-0.0629393	0.302812	0.949817
Initiator, past usage	ATC4	Fluoroquinolones (J01MA)	Clostridium sp. CAG:533 [meta_mOTU_v25_12421]	-0.0170798	0.779962	0.987693
Initiator, past usage	ATC4	Fluoroquinolones (J01MA)	Clostridium sp. CAG:557 [meta_mOTU_v25_13367]	-0.0376117	0.538308	0.972677
Initiator, past usage	ATC4	Fluoroquinolones (J01MA)	Clostridium sp. CAG:571 [ref_mOTU_v25_07639]	-0.0733154	0.229859	0.925422
Initiator, past usage	ATC4	Fluoroquinolones (J01MA)	Clostridium sp. CAG:58 [ref_mOTU_v25_07640]	0.0328197	0.591319	0.977488
Initiator, past usage	ATC4	Fluoroquinolones (J01MA)	Clostridium sp. CAG:594 [meta_mOTU_v25_12571]	0.0741327	0.224693	0.924991
Initiator, past usage	ATC4	Fluoroquinolones (J01MA)	Clostridium sp. CAG:628 [meta_mOTU_v25_12644]	-0.00718684	0.906428	0.997716
Initiator, past usage	ATC4	Fluoroquinolones (J01MA)	Clostridium sp. CAG:628 [meta_mOTU_v25_12940]	-0.0445649	0.465854	0.967184
Initiator, past usage	ATC4	Fluoroquinolones (J01MA)	Clostridium sp. CAG:7 [ref_mOTU_v25_07647]	-0.0520464	0.394315	0.960991
Initiator, past usage	ATC4	Fluoroquinolones (J01MA)	Clostridium sp. CAG:798 [meta_mOTU_v25_12275]	0.0424221	0.487591	0.971456
Initiator, past usage	ATC4	Fluoroquinolones (J01MA)	Clostridium species incertae sedis [meta_mOTU_v25_12234]	-0.0138804	0.820399	0.992006
Initiator, past usage	ATC4	Fluoroquinolones (J01MA)	Clostridium species incertae sedis [meta_mOTU_v25_12249]	0.0723707	0.235935	0.925422
Initiator, past usage	ATC4	Fluoroquinolones (J01MA)	Clostridium species incertae sedis [meta_mOTU_v25_12324]	0.0977485	0.109032	0.863036
Initiator, past usage	ATC4	Fluoroquinolones (J01MA)	Clostridium species incertae sedis [meta_mOTU_v25_12348]	0.100867	0.0981382	0.858512
Initiator, past usage	ATC4	Fluoroquinolones (J01MA)	Clostridium species incertae sedis [meta_mOTU_v25_12350]	-0.0678515	0.266559	0.937574
Initiator, past usage	ATC4	Fluoroquinolones (J01MA)	Clostridium species incertae sedis [meta_mOTU_v25_12399]	-0.0138423	0.820884	0.992006	Yes
Initiator, past usage	ATC4	Fluoroquinolones (J01MA)	Clostridium species incertae sedis [meta_mOTU_v25_12417]	-0.0143518	0.814409	0.990985
Initiator, past usage	ATC4	Fluoroquinolones (J01MA)	Clostridium species incertae sedis [meta_mOTU_v25_12597]	0.0135152	0.825048	0.992006
Initiator, past usage	ATC4	Fluoroquinolones (J01MA)	Clostridium species incertae sedis [meta_mOTU_v25_12640]	0.0960821	0.115231	0.870081
Initiator, past usage	ATC4	Fluoroquinolones (J01MA)	Clostridium species incertae sedis [meta_mOTU_v25_12650]	0.0631047	0.301541	0.949817
Initiator, past usage	ATC4	Fluoroquinolones (J01MA)	Clostridium species incertae sedis [meta_mOTU_v25_12696]	-0.00942985	0.877426	0.997509
Initiator, past usage	ATC4	Fluoroquinolones (J01MA)	Clostridium species incertae sedis [meta_mOTU_v25_12762]	-0.0617064	0.3124	0.952963
Initiator, past usage	ATC4	Fluoroquinolones (J01MA)	Clostridium species incertae sedis [meta_mOTU_v25_12977]	0.0890478	0.144478	0.894809
Initiator, past usage	ATC4	Fluoroquinolones (J01MA)	Clostridium species incertae sedis [meta_mOTU_v25_13081]	-0.0675243	0.268877	0.938576
Initiator, past usage	ATC4	Fluoroquinolones (J01MA)	Clostridium species incertae sedis [meta_mOTU_v25_13125]	0.00965842	0.874479	0.997509
Initiator, past usage	ATC4	Fluoroquinolones (J01MA)	Clostridium species incertae sedis [meta_mOTU_v25_13210]	0.0746747	0.221312	0.923711
Initiator, past usage	ATC4	Fluoroquinolones (J01MA)	Clostridium species incertae sedis [meta_mOTU_v25_13428]	-0.00197581	0.974221	0.998471
Initiator, past usage	ATC4	Fluoroquinolones (J01MA)	Clostridium species incertae sedis [meta_mOTU_v25_13564]	0.0330962	0.588196	0.97732
Initiator, past usage	ATC4	Fluoroquinolones (J01MA)	Clostridium species incertae sedis [meta_mOTU_v25_13679]	-0.0321768	0.598609	0.977534
Initiator, past usage	ATC4	Fluoroquinolones (J01MA)	Clostridium species incertae sedis [meta_mOTU_v25_14411]	-0.0252837	0.679173	0.984846
Initiator, past usage	ATC4	Fluoroquinolones (J01MA)	Collinsella aerofaciens [ref_mOTU_v25_03626]	-0.0353272	0.563283	0.97528
Initiator, past usage	ATC4	Fluoroquinolones (J01MA)	Collinsella bouchesdurhonensis [ref_mOTU_v25_03627]	-0.0149767	0.806484	0.989701
Initiator, past usage	ATC4	Fluoroquinolones (J01MA)	Collinsella species incertae sedis [meta_mOTU_v25_12451]	0.000414069	0.994597	0.999292
Initiator, past usage	ATC4	Fluoroquinolones (J01MA)	Coprobacter fastidiosus [ref_mOTU_v25_03667]	0.016207	0.790941	0.989121
Initiator, past usage	ATC4	Fluoroquinolones (J01MA)	Coprococcus catus [ref_mOTU_v25_11851]	-0.0168975	0.782251	0.988068
Initiator, past usage	ATC4	Fluoroquinolones (J01MA)	Coprococcus comes [ref_mOTU_v25_03690]	-0.0312379	0.609327	0.977534
Initiator, past usage	ATC4	Fluoroquinolones (J01MA)	Coprococcus eutactus [ref_mOTU_v25_02377]	0.0201225	0.742046	0.987339
Initiator, past usage	ATC4	Fluoroquinolones (J01MA)	Coprococcus eutactus [ref_mOTU_v25_02378]	0.0398342	0.514553	0.972677
Initiator, past usage	ATC4	Fluoroquinolones (J01MA)	Coraliomargarita sp. CAG:312 [ref_mOTU_v25_07662]	-0.0780412	0.201126	0.918833
Initiator, past usage	ATC4	Fluoroquinolones (J01MA)	Dehalococcoidales species incertae sedis [meta_mOTU_v25_12232]	-0.113068	0.0635634	0.815737
Initiator, past usage	ATC4	Fluoroquinolones (J01MA)	Dehalococcoidales species incertae sedis [meta_mOTU_v25_12246]	0.00405726	0.947092	0.997716
Initiator, past usage	ATC4	Fluoroquinolones (J01MA)	Dehalococcoidales species incertae sedis [meta_mOTU_v25_12342]	-0.0792272	0.194344	0.918833
Initiator, past usage	ATC4	Fluoroquinolones (J01MA)	Desulfovibrio piger [ref_mOTU_v25_06282]	0.0133536	0.827107	0.992006
Initiator, past usage	ATC4	Fluoroquinolones (J01MA)	Desulfovibrio species incertae sedis [meta_mOTU_v25_12490]	-0.0539485	0.377239	0.960991
Initiator, past usage	ATC4	Fluoroquinolones (J01MA)	Dialister invisus [ref_mOTU_v25_03691]	0.0572872	0.348384	0.958135
Initiator, past usage	ATC4	Fluoroquinolones (J01MA)	Dialister sp. CAG:486 [ref_mOTU_v25_07666]	0.000524281	0.993158	0.999172
Initiator, past usage	ATC4	Fluoroquinolones (J01MA)	Dorea formicigenerans [ref_mOTU_v25_03668]	-0.0460761	0.450852	0.965666
Initiator, past usage	ATC4	Fluoroquinolones (J01MA)	Dorea longicatena [ref_mOTU_v25_03692]	0.00256543	0.966532	0.998422
Initiator, past usage	ATC4	Fluoroquinolones (J01MA)	Dorea longicatena [ref_mOTU_v25_03693]	-0.00991628	0.871157	0.997509
Initiator, past usage	ATC4	Fluoroquinolones (J01MA)	Duodenibacillus massiliensis [ref_mOTU_v25_03665]	-0.0522519	0.392448	0.960991
Initiator, past usage	ATC4	Fluoroquinolones (J01MA)	Eggerthella lenta [ref_mOTU_v25_00719]	-0.0104888	0.863789	0.997509	Yes
Initiator, past usage	ATC4	Fluoroquinolones (J01MA)	Eggerthella sp. CAG:368 [meta_mOTU_v25_13928]	-0.00523337	0.931789	0.997716
Initiator, past usage	ATC4	Fluoroquinolones (J01MA)	Eggerthella species incertae sedis [meta_mOTU_v25_12316]	-0.0415191	0.496912	0.972677
Initiator, past usage	ATC4	Fluoroquinolones (J01MA)	Eggerthellaceae species incertae sedis [meta_mOTU_v25_12569]	0.0798733	0.190719	0.918833
Initiator, past usage	ATC4	Fluoroquinolones (J01MA)	Eggerthellaceae species incertae sedis [meta_mOTU_v25_13204]	0.0203802	0.738861	0.986969
Initiator, past usage	ATC4	Fluoroquinolones (J01MA)	Eggerthellales species incertae sedis [meta_mOTU_v25_13811]	0.0141127	0.817447	0.991763
Initiator, past usage	ATC4	Fluoroquinolones (J01MA)	Eisenbergiella tayi [ref_mOTU_v25_03446]	0.0616875	0.312548	0.952963	Yes
Initiator, past usage	ATC4	Fluoroquinolones (J01MA)	Enterobacterales sp. [ref_mOTU_v25_00085]	0.0872451	0.152815	0.901634
Initiator, past usage	ATC4	Fluoroquinolones (J01MA)	Erysipelotrichaceae species incertae sedis [meta_mOTU_v25_13000]	0.0199611	0.744042	0.987339
Initiator, past usage	ATC4	Fluoroquinolones (J01MA)	Eubacterium ramulus [ref_mOTU_v25_03570]	0.0403729	0.508878	0.972677
Initiator, past usage	ATC4	Fluoroquinolones (J01MA)	Eubacterium sp. [ref_mOTU_v25_02373]	-0.0037956	0.9505	0.997716
Initiator, past usage	ATC4	Fluoroquinolones (J01MA)	Eubacterium sp. [ref_mOTU_v25_03633]	0.0278265	0.648963	0.980328
Initiator, past usage	ATC4	Fluoroquinolones (J01MA)	Eubacterium sp. CAG:156 [ref_mOTU_v25_07673]	0.051813	0.396441	0.961222
Initiator, past usage	ATC4	Fluoroquinolones (J01MA)	Eubacterium sp. CAG:161 [ref_mOTU_v25_07674]	0.0694428	0.255479	0.934896
Initiator, past usage	ATC4	Fluoroquinolones (J01MA)	Eubacterium sp. CAG:180 [ref_mOTU_v25_07675]	-0.0616095	0.313162	0.952963
Initiator, past usage	ATC4	Fluoroquinolones (J01MA)	Eubacterium sp. CAG:202 [meta_mOTU_v25_12308]	0.037892	0.535282	0.972677
Initiator, past usage	ATC4	Fluoroquinolones (J01MA)	Eubacterium sp. CAG:274 [meta_mOTU_v25_12688]	-0.0124248	0.838963	0.994426
Initiator, past usage	ATC4	Fluoroquinolones (J01MA)	Eubacterium sp. CAG:38 [ref_mOTU_v25_07679]	0.0192589	0.752748	0.987693
Initiator, past usage	ATC4	Fluoroquinolones (J01MA)	Eubacterium species incertae sedis [meta_mOTU_v25_12260]	-0.00693021	0.909755	0.997716
Initiator, past usage	ATC4	Fluoroquinolones (J01MA)	Eubacterium species incertae sedis [meta_mOTU_v25_12314]	0.0331354	0.587754	0.97732
Initiator, past usage	ATC4	Fluoroquinolones (J01MA)	Eubacterium species incertae sedis [meta_mOTU_v25_12474]	0.0450941	0.46057	0.96572
Initiator, past usage	ATC4	Fluoroquinolones (J01MA)	Eubacterium species incertae sedis [meta_mOTU_v25_13196]	0.0417417	0.494606	0.972677
Initiator, past usage	ATC4	Fluoroquinolones (J01MA)	Eubacterium ventriosum [ref_mOTU_v25_11151]	-0.0281343	0.645344	0.980328
Initiator, past usage	ATC4	Fluoroquinolones (J01MA)	Faecalibacterium prausnitzii [meta_mOTU_v25_13917]	-0.015765	0.796515	0.989428
Initiator, past usage	ATC4	Fluoroquinolones (J01MA)	Faecalibacterium prausnitzii [ref_mOTU_v25_06108]	0.0396803	0.51618	0.972677
Initiator, past usage	ATC4	Fluoroquinolones (J01MA)	Faecalibacterium prausnitzii [ref_mOTU_v25_06109]	0.0214182	0.72608	0.985802	Yes
Initiator, past usage	ATC4	Fluoroquinolones (J01MA)	Faecalibacterium prausnitzii [ref_mOTU_v25_06110]	-0.0481614	0.430604	0.961731
Initiator, past usage	ATC4	Fluoroquinolones (J01MA)	Faecalibacterium prausnitzii [ref_mOTU_v25_06111]	0.0426128	0.485635	0.971175
Initiator, past usage	ATC4	Fluoroquinolones (J01MA)	Faecalibacterium prausnitzii [ref_mOTU_v25_06112]	0.0760946	0.212629	0.919601	Yes
Initiator, past usage	ATC4	Fluoroquinolones (J01MA)	Faecalibacterium sp. [ref_mOTU_v25_03636]	-0.0141793	0.8166	0.99145	Yes
Initiator, past usage	ATC4	Fluoroquinolones (J01MA)	Faecalibacterium species incertae sedis [meta_mOTU_v25_12303]	-0.0358081	0.55798	0.974255
Initiator, past usage	ATC4	Fluoroquinolones (J01MA)	Faecalibacterium species incertae sedis [meta_mOTU_v25_12325]	-0.0694498	0.255431	0.934896
Initiator, past usage	ATC4	Fluoroquinolones (J01MA)	Faecalibacterium species incertae sedis [meta_mOTU_v25_12331]	0.0206985	0.734934	0.98693	Yes
Initiator, past usage	ATC4	Fluoroquinolones (J01MA)	Faecalibacterium species incertae sedis [meta_mOTU_v25_12376]	-0.0191115	0.75458	0.987693
Initiator, past usage	ATC4	Fluoroquinolones (J01MA)	Faecalibacterium species incertae sedis [meta_mOTU_v25_12403]	0.00642569	0.9163	0.997716	Yes
Initiator, past usage	ATC4	Fluoroquinolones (J01MA)	Faecalitalea cylindroides [ref_mOTU_v25_03678]	0.0768905	0.20787	0.919368
Initiator, past usage	ATC4	Fluoroquinolones (J01MA)	Firmicutes bacterium [ref_mOTU_v25_00858]	0.0416803	0.495242	0.972677
Initiator, past usage	ATC4	Fluoroquinolones (J01MA)	Firmicutes bacterium ADurb.Bin467 [meta_mOTU_v25_12694]	-0.00514085	0.932992	0.997716
Initiator, past usage	ATC4	Fluoroquinolones (J01MA)	Firmicutes bacterium CAG:102 [ref_mOTU_v25_07726]	-0.0642438	0.292881	0.947485
Initiator, past usage	ATC4	Fluoroquinolones (J01MA)	Firmicutes bacterium CAG:114 [ref_mOTU_v25_07728]	0.0875979	0.151155	0.90115
Initiator, past usage	ATC4	Fluoroquinolones (J01MA)	Firmicutes bacterium CAG:137 [ref_mOTU_v25_07731]	0.0222359	0.716064	0.985334
Initiator, past usage	ATC4	Fluoroquinolones (J01MA)	Firmicutes bacterium CAG:170 [ref_mOTU_v25_07733]	0.0318557	0.602265	0.977534
Initiator, past usage	ATC4	Fluoroquinolones (J01MA)	Firmicutes bacterium CAG:227 [ref_mOTU_v25_07734]	0.0109061	0.858425	0.997509
Initiator, past usage	ATC4	Fluoroquinolones (J01MA)	Firmicutes bacterium CAG:238 [ref_mOTU_v25_07735]	0.127609	0.0361109	0.765305
Initiator, past usage	ATC4	Fluoroquinolones (J01MA)	Firmicutes bacterium CAG:272 [ref_mOTU_v25_07736]	0.103215	0.0905214	0.848882
Initiator, past usage	ATC4	Fluoroquinolones (J01MA)	Firmicutes bacterium CAG:313 [ref_mOTU_v25_07737]	-0.00228805	0.970148	0.998422
Initiator, past usage	ATC4	Fluoroquinolones (J01MA)	Firmicutes bacterium CAG:341 [ref_mOTU_v25_07738]	-0.0729963	0.231899	0.925422
Initiator, past usage	ATC4	Fluoroquinolones (J01MA)	Firmicutes bacterium CAG:345 [ref_mOTU_v25_07739]	-0.0675406	0.268762	0.938576
Initiator, past usage	ATC4	Fluoroquinolones (J01MA)	Firmicutes bacterium CAG:449 [ref_mOTU_v25_07740]	0.00891996	0.884006	0.997716
Initiator, past usage	ATC4	Fluoroquinolones (J01MA)	Firmicutes bacterium CAG:460 [ref_mOTU_v25_07741]	0.021949	0.719573	0.985581
Initiator, past usage	ATC4	Fluoroquinolones (J01MA)	Firmicutes sp. [ref_mOTU_v25_02374]	-0.0196013	0.7485	0.987693
Initiator, past usage	ATC4	Fluoroquinolones (J01MA)	Firmicutes sp. [ref_mOTU_v25_02743]	0.0837752	0.169878	0.909899	Yes
Initiator, past usage	ATC4	Fluoroquinolones (J01MA)	Firmicutes sp. [ref_mOTU_v25_03629]	0.00345536	0.954932	0.997716
Initiator, past usage	ATC4	Fluoroquinolones (J01MA)	Firmicutes sp. [ref_mOTU_v25_03641]	-0.0567719	0.352745	0.95989
Initiator, past usage	ATC4	Fluoroquinolones (J01MA)	Firmicutes species incertae sedis [meta_mOTU_v25_12227]	0.104998	0.0850602	0.844353
Initiator, past usage	ATC4	Fluoroquinolones (J01MA)	Firmicutes species incertae sedis [meta_mOTU_v25_12231]	0.0660957	0.27916	0.944242
Initiator, past usage	ATC4	Fluoroquinolones (J01MA)	Firmicutes species incertae sedis [meta_mOTU_v25_12285]	0.0596987	0.328435	0.957109
Initiator, past usage	ATC4	Fluoroquinolones (J01MA)	Firmicutes species incertae sedis [meta_mOTU_v25_12365]	0.043714	0.474421	0.967656
Initiator, past usage	ATC4	Fluoroquinolones (J01MA)	Firmicutes species incertae sedis [meta_mOTU_v25_12384]	0.0437899	0.473654	0.967656
Initiator, past usage	ATC4	Fluoroquinolones (J01MA)	Firmicutes species incertae sedis [meta_mOTU_v25_12438]	-0.00843104	0.890323	0.997716
Initiator, past usage	ATC4	Fluoroquinolones (J01MA)	Firmicutes species incertae sedis [meta_mOTU_v25_12501]	0.0219313	0.71979	0.985581
Initiator, past usage	ATC4	Fluoroquinolones (J01MA)	Firmicutes species incertae sedis [meta_mOTU_v25_12633]	0.00492954	0.93574	0.997716
Initiator, past usage	ATC4	Fluoroquinolones (J01MA)	Firmicutes species incertae sedis [meta_mOTU_v25_12744]	0.00468078	0.938976	0.997716
Initiator, past usage	ATC4	Fluoroquinolones (J01MA)	Firmicutes species incertae sedis [meta_mOTU_v25_12769]	0.0148535	0.808045	0.989788
Initiator, past usage	ATC4	Fluoroquinolones (J01MA)	Firmicutes species incertae sedis [meta_mOTU_v25_12845]	0.0874641	0.151783	0.901583
Initiator, past usage	ATC4	Fluoroquinolones (J01MA)	Firmicutes species incertae sedis [meta_mOTU_v25_12924]	-0.0499393	0.413763	0.961477
Initiator, past usage	ATC4	Fluoroquinolones (J01MA)	Firmicutes species incertae sedis [meta_mOTU_v25_12975]	-0.00350972	0.954224	0.997716
Initiator, past usage	ATC4	Fluoroquinolones (J01MA)	Firmicutes species incertae sedis [meta_mOTU_v25_13737]	0.016105	0.792225	0.989121
Initiator, past usage	ATC4	Fluoroquinolones (J01MA)	Firmicutes species incertae sedis [meta_mOTU_v25_13897]	-0.0742124	0.224193	0.924991
Initiator, past usage	ATC4	Fluoroquinolones (J01MA)	Firmicutes species incertae sedis [meta_mOTU_v25_13945]	0.0099405	0.870845	0.997509
Initiator, past usage	ATC4	Fluoroquinolones (J01MA)	Firmicutes species incertae sedis [meta_mOTU_v25_14146]	0.105826	0.0826155	0.838272
Initiator, past usage	ATC4	Fluoroquinolones (J01MA)	Flavobacteriia species incertae sedis [meta_mOTU_v25_14202]	0.00412261	0.946242	0.997716
Initiator, past usage	ATC4	Fluoroquinolones (J01MA)	Flavonifractor plautii [ref_mOTU_v25_02971]	0.0320801	0.599708	0.977534	Yes
Initiator, past usage	ATC4	Fluoroquinolones (J01MA)	Flavonifractor plautii [ref_mOTU_v25_05238]	0.0539462	0.37726	0.960991	Yes
Initiator, past usage	ATC4	Fluoroquinolones (J01MA)	Fusicatenibacter saccharivorans [ref_mOTU_v25_02680]	0.0553043	0.365349	0.960991
Initiator, past usage	ATC4	Fluoroquinolones (J01MA)	Haemophilus influenzae/parainfluenzae [ref_mOTU_v25_01068]	-0.0372724	0.541982	0.972677
Initiator, past usage	ATC4	Fluoroquinolones (J01MA)	Holdemanella biformis [meta_mOTU_v25_12329]	-0.150423	0.0133488	0.649071
Initiator, past usage	ATC4	Fluoroquinolones (J01MA)	Holdemanella biformis [ref_mOTU_v25_11382]	-0.13036	0.0322543	0.749428
Initiator, past usage	ATC4	Fluoroquinolones (J01MA)	Holdemania filiformis [ref_mOTU_v25_05921]	-0.0957852	0.116364	0.873103
Initiator, past usage	ATC4	Fluoroquinolones (J01MA)	Intestinibacter bartlettii [ref_mOTU_v25_03687]	0.0974918	0.109969	0.863036
Initiator, past usage	ATC4	Fluoroquinolones (J01MA)	Intestinimonas butyriciproducens [ref_mOTU_v25_03928]	-0.0849873	0.163763	0.905641	Yes
Initiator, past usage	ATC4	Fluoroquinolones (J01MA)	Intestinimonas massiliensis [ref_mOTU_v25_02970]	0.0301773	0.621535	0.977534
Initiator, past usage	ATC4	Fluoroquinolones (J01MA)	Lachnospira sp. [ref_mOTU_v25_05263]	0.0267662	0.661493	0.980866
Initiator, past usage	ATC4	Fluoroquinolones (J01MA)	Lachnospiraceae species incertae sedis [meta_mOTU_v25_12240]	-0.0973477	0.110498	0.863409
Initiator, past usage	ATC4	Fluoroquinolones (J01MA)	Lactobacillus ruminis [ref_mOTU_v25_01239]	0.0818494	0.179942	0.916705
Initiator, past usage	ATC4	Fluoroquinolones (J01MA)	Lactococcus lactis [ref_mOTU_v25_01300]	0.107288	0.0784384	0.834198
Initiator, past usage	ATC4	Fluoroquinolones (J01MA)	Lactococcus lactis [ref_mOTU_v25_01301]	0.0146399	0.810753	0.990501
Initiator, past usage	ATC4	Fluoroquinolones (J01MA)	Lentisphaerae bacterium ADurb.Bin242 [meta_mOTU_v25_12416]	-0.0985249	0.106235	0.863036
Initiator, past usage	ATC4	Fluoroquinolones (J01MA)	Lentisphaerae bacterium ADurb.Bin242 [meta_mOTU_v25_12612]	-0.022834	0.70877	0.985334
Initiator, past usage	ATC4	Fluoroquinolones (J01MA)	Lentisphaerae species incertae sedis [meta_mOTU_v25_12568]	-0.140046	0.0213428	0.713757
Initiator, past usage	ATC4	Fluoroquinolones (J01MA)	Lentisphaerae species incertae sedis [meta_mOTU_v25_13401]	-0.0179935	0.768517	0.987693
Initiator, past usage	ATC4	Fluoroquinolones (J01MA)	Mailhella massiliensis [meta_mOTU_v25_14272]	-0.0767159	0.208907	0.919368
Initiator, past usage	ATC4	Fluoroquinolones (J01MA)	Massilioclostridium coli [ref_mOTU_v25_10237]	0.0216404	0.723354	0.985705
Initiator, past usage	ATC4	Fluoroquinolones (J01MA)	Merdibacter massiliensis [meta_mOTU_v25_12627]	0.225828	0.00018258	0.251194	Yes
Initiator, past usage	ATC4	Fluoroquinolones (J01MA)	Methanobrevibacter smithii [ref_mOTU_v25_03695]	0.0756813	0.215131	0.920949
Initiator, past usage	ATC4	Fluoroquinolones (J01MA)	Mycoplasma sp. CAG:472 [ref_mOTU_v25_07685]	0.0419077	0.49289	0.972677
Initiator, past usage	ATC4	Fluoroquinolones (J01MA)	Mycoplasma sp. CAG:611 [meta_mOTU_v25_12292]	-0.0827284	0.175295	0.913769
Initiator, past usage	ATC4	Fluoroquinolones (J01MA)	Odoribacter splanchnicus [ref_mOTU_v25_03697]	-0.043738	0.474178	0.967656	Yes
Initiator, past usage	ATC4	Fluoroquinolones (J01MA)	Oscillibacter sp. [ref_mOTU_v25_03341]	0.0151916	0.803763	0.989523
Initiator, past usage	ATC4	Fluoroquinolones (J01MA)	Oscillibacter sp. [ref_mOTU_v25_04664]	0.0960446	0.115373	0.870638
Initiator, past usage	ATC4	Fluoroquinolones (J01MA)	Oscillibacter sp. 57_20 [meta_mOTU_v25_12282]	0.0120619	0.843604	0.994683
Initiator, past usage	ATC4	Fluoroquinolones (J01MA)	Oscillibacter sp. 57_20 [meta_mOTU_v25_12610]	0.00271873	0.964533	0.998422
Initiator, past usage	ATC4	Fluoroquinolones (J01MA)	Oscillibacter sp. 57_20 [ref_mOTU_v25_10413]	-0.00579696	0.924464	0.997716
Initiator, past usage	ATC4	Fluoroquinolones (J01MA)	Oscillibacter sp. PC13 [ref_mOTU_v25_10185]	0.0616472	0.312865	0.952963
Initiator, past usage	ATC4	Fluoroquinolones (J01MA)	Oscillibacter species incertae sedis [meta_mOTU_v25_12353]	0.0995673	0.102569	0.858814
Initiator, past usage	ATC4	Fluoroquinolones (J01MA)	Oscillibacter species incertae sedis [meta_mOTU_v25_12663]	-0.0147956	0.808779	0.989885
Initiator, past usage	ATC4	Fluoroquinolones (J01MA)	Oscillibacter species incertae sedis [meta_mOTU_v25_13092]	0.00555443	0.927615	0.997716
Initiator, past usage	ATC4	Fluoroquinolones (J01MA)	Parabacteroides distasonis [ref_mOTU_v25_03640]	-0.0565541	0.354598	0.960307
Initiator, past usage	ATC4	Fluoroquinolones (J01MA)	Parabacteroides goldsteinii [ref_mOTU_v25_01679]	-0.0766748	0.209153	0.919368
Initiator, past usage	ATC4	Fluoroquinolones (J01MA)	Parabacteroides johnsonii [ref_mOTU_v25_05400]	0.0827279	0.175298	0.913769
Initiator, past usage	ATC4	Fluoroquinolones (J01MA)	Parabacteroides merdae [ref_mOTU_v25_05401]	-0.0964933	0.113676	0.866772
Initiator, past usage	ATC4	Fluoroquinolones (J01MA)	Parabacteroides sp. SN4 [ref_mOTU_v25_05402]	0.112674	0.0644987	0.815737
Initiator, past usage	ATC4	Fluoroquinolones (J01MA)	Parabacteroides species incertae sedis [meta_mOTU_v25_12295]	0.130909	0.0315281	0.749428
Initiator, past usage	ATC4	Fluoroquinolones (J01MA)	Paraprevotella clara [ref_mOTU_v25_03698]	0.0421193	0.490706	0.972654
Initiator, past usage	ATC4	Fluoroquinolones (J01MA)	Paraprevotella xylaniphila [ref_mOTU_v25_03699]	0.0650921	0.286541	0.947402
Initiator, past usage	ATC4	Fluoroquinolones (J01MA)	Parasutterella excrementihominis [ref_mOTU_v25_03674]	-0.083806	0.169721	0.909899	Yes
Initiator, past usage	ATC4	Fluoroquinolones (J01MA)	Pasteurellaceae species incertae sedis [meta_mOTU_v25_13253]	-0.0366589	0.548657	0.972752
Initiator, past usage	ATC4	Fluoroquinolones (J01MA)	Peptostreptococcaceae species incertae sedis [meta_mOTU_v25_13426]	0.188464	0.00186882	0.411599
Initiator, past usage	ATC4	Fluoroquinolones (J01MA)	Phascolarctobacterium succinatutens [ref_mOTU_v25_03700]	-0.0459361	0.45223	0.965666
Initiator, past usage	ATC4	Fluoroquinolones (J01MA)	Phocea massiliensis [ref_mOTU_v25_05236]	-0.0448535	0.462968	0.967177
Initiator, past usage	ATC4	Fluoroquinolones (J01MA)	Porphyromonadaceae sp. [ref_mOTU_v25_04706]	-0.0078731	0.89754	0.997716
Initiator, past usage	ATC4	Fluoroquinolones (J01MA)	Prevotella copri [ref_mOTU_v25_03701]	-0.0962184	0.114714	0.870081
Initiator, past usage	ATC4	Fluoroquinolones (J01MA)	Prevotella sp. CAG:279 [meta_mOTU_v25_12279]	-0.0807276	0.186003	0.918833
Initiator, past usage	ATC4	Fluoroquinolones (J01MA)	Prevotella sp. CAG:474 [ref_mOTU_v25_07697]	0.140657	0.020777	0.713757
Initiator, past usage	ATC4	Fluoroquinolones (J01MA)	Prevotella sp. CAG:520 [ref_mOTU_v25_00718]	-0.154634	0.0109457	0.624657
Initiator, past usage	ATC4	Fluoroquinolones (J01MA)	Prevotella species incertae sedis [meta_mOTU_v25_12281]	-0.0776545	0.203375	0.918833
Initiator, past usage	ATC4	Fluoroquinolones (J01MA)	Prevotella species incertae sedis [meta_mOTU_v25_12332]	0.0473852	0.438079	0.963603
Initiator, past usage	ATC4	Fluoroquinolones (J01MA)	Prevotella species incertae sedis [meta_mOTU_v25_12510]	0.000133737	0.998255	0.999403
Initiator, past usage	ATC4	Fluoroquinolones (J01MA)	Prevotella species incertae sedis [meta_mOTU_v25_12765]	0.097502	0.109932	0.863036
Initiator, past usage	ATC4	Fluoroquinolones (J01MA)	Prevotella stercorea [ref_mOTU_v25_00717]	-0.078396	0.199079	0.918833
Initiator, past usage	ATC4	Fluoroquinolones (J01MA)	Proteobacteria bacterium CAG:495 [ref_mOTU_v25_07717]	-0.143511	0.0183038	0.700935
Initiator, past usage	ATC4	Fluoroquinolones (J01MA)	Proteobacteria sp. [ref_mOTU_v25_00095]	0.00165848	0.97836	0.998816
Initiator, past usage	ATC4	Fluoroquinolones (J01MA)	Pseudoflavonifractor capillosus [ref_mOTU_v25_02969]	0.0598075	0.327553	0.957109
Initiator, past usage	ATC4	Fluoroquinolones (J01MA)	Pseudoflavonifractor species incertae sedis [meta_mOTU_v25_14283]	-0.0114169	0.851868	0.996631
Initiator, past usage	ATC4	Fluoroquinolones (J01MA)	Rikenellaceae sp. [ref_mOTU_v25_03593]	0.0940532	0.123146	0.875162
Initiator, past usage	ATC4	Fluoroquinolones (J01MA)	Romboutsia timonensis [ref_mOTU_v25_09389]	-0.0357612	0.558495	0.974334
Initiator, past usage	ATC4	Fluoroquinolones (J01MA)	Roseburia faecis [ref_mOTU_v25_00859]	-0.0186896	0.759831	0.987693
Initiator, past usage	ATC4	Fluoroquinolones (J01MA)	Roseburia hominis [ref_mOTU_v25_00861]	0.013175	0.829384	0.992442
Initiator, past usage	ATC4	Fluoroquinolones (J01MA)	Roseburia intestinalis [ref_mOTU_v25_03702]	0.0294407	0.630075	0.977806
Initiator, past usage	ATC4	Fluoroquinolones (J01MA)	Roseburia inulinivorans [ref_mOTU_v25_00860]	0.0248514	0.684362	0.985334
Initiator, past usage	ATC4	Fluoroquinolones (J01MA)	Roseburia sp. [ref_mOTU_v25_03649]	-0.0109556	0.857789	0.997509
Initiator, past usage	ATC4	Fluoroquinolones (J01MA)	Roseburia sp. [ref_mOTU_v25_03650]	0.00256935	0.96648	0.998422
Initiator, past usage	ATC4	Fluoroquinolones (J01MA)	Roseburia sp. 40_7 [meta_mOTU_v25_12352]	-0.012775	0.834487	0.992918
Initiator, past usage	ATC4	Fluoroquinolones (J01MA)	Roseburia sp. CAG:182 [meta_mOTU_v25_12852]	0.0673219	0.270318	0.940082
Initiator, past usage	ATC4	Fluoroquinolones (J01MA)	Roseburia sp. CAG:303 [meta_mOTU_v25_12911]	-0.00121427	0.984155	0.998816
Initiator, past usage	ATC4	Fluoroquinolones (J01MA)	Roseburia sp. CAG:471 [ref_mOTU_v25_03598]	-0.0128973	0.832927	0.992918
Initiator, past usage	ATC4	Fluoroquinolones (J01MA)	Roseburia species incertae sedis [meta_mOTU_v25_12366]	0.0293819	0.63076	0.977806
Initiator, past usage	ATC4	Fluoroquinolones (J01MA)	Roseburia species incertae sedis [meta_mOTU_v25_12537]	0.0047181	0.938491	0.997716
Initiator, past usage	ATC4	Fluoroquinolones (J01MA)	Ruminococcaceae bacterium D16 [ref_mOTU_v25_11463]	0.143658	0.0181836	0.700935	Yes
Initiator, past usage	ATC4	Fluoroquinolones (J01MA)	Ruminococcaceae bacterium D5 [ref_mOTU_v25_08483]	0.0494399	0.418454	0.961477
Initiator, past usage	ATC4	Fluoroquinolones (J01MA)	Ruminococcaceae species incertae sedis [meta_mOTU_v25_12239]	-0.0533212	0.38282	0.960991
Initiator, past usage	ATC4	Fluoroquinolones (J01MA)	Ruminococcaceae species incertae sedis [meta_mOTU_v25_12259]	-0.144516	0.0174964	0.695481
Initiator, past usage	ATC4	Fluoroquinolones (J01MA)	Ruminococcaceae species incertae sedis [meta_mOTU_v25_12264]	0.0318616	0.602197	0.977534
Initiator, past usage	ATC4	Fluoroquinolones (J01MA)	Ruminococcaceae species incertae sedis [meta_mOTU_v25_12286]	-0.0871452	0.153287	0.901634
Initiator, past usage	ATC4	Fluoroquinolones (J01MA)	Ruminococcaceae species incertae sedis [meta_mOTU_v25_12396]	-0.0536467	0.379918	0.960991
Initiator, past usage	ATC4	Fluoroquinolones (J01MA)	Ruminococcaceae species incertae sedis [meta_mOTU_v25_12591]	-0.0454625	0.456911	0.965666
Initiator, past usage	ATC4	Fluoroquinolones (J01MA)	Ruminococcaceae species incertae sedis [meta_mOTU_v25_12664]	0.0574343	0.347146	0.958135
Initiator, past usage	ATC4	Fluoroquinolones (J01MA)	Ruminococcaceae species incertae sedis [meta_mOTU_v25_12789]	0.0446715	0.464787	0.967184
Initiator, past usage	ATC4	Fluoroquinolones (J01MA)	Ruminococcaceae species incertae sedis [meta_mOTU_v25_13305]	0.126829	0.0372736	0.76663
Initiator, past usage	ATC4	Fluoroquinolones (J01MA)	Ruminococcaceae species incertae sedis [meta_mOTU_v25_13455]	0.0113183	0.853134	0.996726
Initiator, past usage	ATC4	Fluoroquinolones (J01MA)	Ruminococcus bicirculans [ref_mOTU_v25_02792]	-0.112635	0.0645908	0.815737
Initiator, past usage	ATC4	Fluoroquinolones (J01MA)	Ruminococcus bromii [ref_mOTU_v25_00853]	-0.0374212	0.54037	0.972677
Initiator, past usage	ATC4	Fluoroquinolones (J01MA)	Ruminococcus callidus [ref_mOTU_v25_11153]	0.0715218	0.24149	0.927304
Initiator, past usage	ATC4	Fluoroquinolones (J01MA)	Ruminococcus lactaris [ref_mOTU_v25_01595]	-0.00416591	0.945678	0.997716
Initiator, past usage	ATC4	Fluoroquinolones (J01MA)	Ruminococcus sp. [ref_mOTU_v25_00852]	0.197668	0.00109377	0.401756
Initiator, past usage	ATC4	Fluoroquinolones (J01MA)	Ruminococcus sp. [ref_mOTU_v25_03651]	0.00661402	0.913856	0.997716
Initiator, past usage	ATC4	Fluoroquinolones (J01MA)	Ruminococcus sp. [ref_mOTU_v25_03681]	-0.0338665	0.579537	0.976562
Initiator, past usage	ATC4	Fluoroquinolones (J01MA)	Ruminococcus sp. CAG:177 [meta_mOTU_v25_12235]	-0.156324	0.0100944	0.610869
Initiator, past usage	ATC4	Fluoroquinolones (J01MA)	Ruminococcus sp. CAG:177 [meta_mOTU_v25_12400]	-0.0366727	0.548506	0.972748
Initiator, past usage	ATC4	Fluoroquinolones (J01MA)	Ruminococcus sp. CAG:254 [meta_mOTU_v25_12276]	0.0731958	0.230622	0.925422
Initiator, past usage	ATC4	Fluoroquinolones (J01MA)	Ruminococcus sp. CAG:382 [ref_mOTU_v25_07709]	0.0200282	0.743212	0.987339
Initiator, past usage	ATC4	Fluoroquinolones (J01MA)	Ruminococcus sp. CAG:403 [ref_mOTU_v25_07710]	0.0554154	0.364386	0.960991
Initiator, past usage	ATC4	Fluoroquinolones (J01MA)	Ruminococcus species incertae sedis [meta_mOTU_v25_12248]	0.116006	0.0569415	0.789192
Initiator, past usage	ATC4	Fluoroquinolones (J01MA)	Ruminococcus species incertae sedis [meta_mOTU_v25_12766]	0.0035587	0.953586	0.997716
Initiator, past usage	ATC4	Fluoroquinolones (J01MA)	Ruthenibacterium lactatiformans [ref_mOTU_v25_04716]	0.119091	0.0506129	0.789008	Yes
Initiator, past usage	ATC4	Fluoroquinolones (J01MA)	Senegalimassilia anaerobia [ref_mOTU_v25_06538]	-0.0288257	0.637245	0.979239
Initiator, past usage	ATC4	Fluoroquinolones (J01MA)	Staphylococcus sp. CAG:324 [ref_mOTU_v25_07714]	0.0396043	0.516985	0.972677
Initiator, past usage	ATC4	Fluoroquinolones (J01MA)	Streptococcus australis [ref_mOTU_v25_00311]	0.0199151	0.744611	0.987411
Initiator, past usage	ATC4	Fluoroquinolones (J01MA)	Streptococcus parasanguinis [ref_mOTU_v25_00312]	0.020871	0.732808	0.98693
Initiator, past usage	ATC4	Fluoroquinolones (J01MA)	Streptococcus sp. [ref_mOTU_v25_00283]	-0.0470186	0.441635	0.963603
Initiator, past usage	ATC4	Fluoroquinolones (J01MA)	Streptococcus sp. [ref_mOTU_v25_01350]	-0.0363923	0.551569	0.972919
Initiator, past usage	ATC4	Fluoroquinolones (J01MA)	Streptococcus thermophilus [ref_mOTU_v25_01348]	0.0990763	0.104283	0.860408
Initiator, past usage	ATC4	Fluoroquinolones (J01MA)	Subdoligranulum sp. CAG:314 [ref_mOTU_v25_07715]	-0.0168759	0.782524	0.988115
Initiator, past usage	ATC4	Fluoroquinolones (J01MA)	Sutterella sp. CAG:351 [meta_mOTU_v25_13411]	0.0541351	0.375589	0.960991
Initiator, past usage	ATC4	Fluoroquinolones (J01MA)	Sutterella species incertae sedis [meta_mOTU_v25_12967]	0.0210093	0.731107	0.986801
Initiator, past usage	ATC4	Fluoroquinolones (J01MA)	Sutterella species incertae sedis [meta_mOTU_v25_13005]	-0.0162801	0.790019	0.989121
Initiator, past usage	ATC4	Fluoroquinolones (J01MA)	Sutterella wadsworthensis [ref_mOTU_v25_03066]	-0.113796	0.0618658	0.808457
Initiator, past usage	ATC4	Fluoroquinolones (J01MA)	Sutterella wadsworthensis [ref_mOTU_v25_04772]	-0.0130034	0.831573	0.992792
Initiator, past usage	ATC4	Fluoroquinolones (J01MA)	Sutterellaceae species incertae sedis [meta_mOTU_v25_12389]	-0.091168	0.135122	0.888121	Yes
Initiator, past usage	ATC4	Fluoroquinolones (J01MA)	Turicibacter sanguinis [ref_mOTU_v25_04702]	0.0230923	0.705627	0.985334
Initiator, past usage	ATC4	Fluoroquinolones (J01MA)	Turicibacter sanguinis [ref_mOTU_v25_04703]	0.06664	0.275211	0.940181
Initiator, past usage	ATC4	Fluoroquinolones (J01MA)	uncultured Blautia sp. [ref_mOTU_v25_03662]	-0.0486301	0.426127	0.961477
Initiator, past usage	ATC4	Fluoroquinolones (J01MA)	uncultured Blautia sp. [ref_mOTU_v25_11916]	0.00351699	0.954129	0.997716
Initiator, past usage	ATC4	Fluoroquinolones (J01MA)	uncultured Clostridium sp. [ref_mOTU_v25_02381]	-0.139641	0.0217246	0.713757
Initiator, past usage	ATC4	Fluoroquinolones (J01MA)	uncultured Clostridium sp. [ref_mOTU_v25_03623]	-0.129854	0.0329367	0.749428
Initiator, past usage	ATC4	Fluoroquinolones (J01MA)	uncultured Clostridium sp. [ref_mOTU_v25_06391]	-0.0348397	0.568684	0.975281
Initiator, past usage	ATC4	Fluoroquinolones (J01MA)	uncultured Clostridium sp. [ref_mOTU_v25_11605]	0.0799373	0.190363	0.918833
Initiator, past usage	ATC4	Fluoroquinolones (J01MA)	uncultured Clostridium sp. [ref_mOTU_v25_11606]	-0.0341579	0.576277	0.975285
Initiator, past usage	ATC4	Fluoroquinolones (J01MA)	uncultured Clostridium sp. [ref_mOTU_v25_11607]	-0.0217042	0.722572	0.985705
Initiator, past usage	ATC4	Fluoroquinolones (J01MA)	uncultured Eubacterium sp. [meta_mOTU_v25_13514]	-0.0216178	0.723631	0.985768
Initiator, past usage	ATC4	Fluoroquinolones (J01MA)	uncultured Eubacterium sp. [ref_mOTU_v25_08868]	-0.0447483	0.464019	0.967184
Initiator, past usage	ATC4	Fluoroquinolones (J01MA)	uncultured Flavonifractor sp. [ref_mOTU_v25_07315]	-0.0275284	0.652477	0.980328
Initiator, past usage	ATC4	Fluoroquinolones (J01MA)	Veillonella atypica [ref_mOTU_v25_01941]	0.0438303	0.473246	0.967656
Initiator, past usage	ATC4	Fluoroquinolones (J01MA)	Veillonella dispar [ref_mOTU_v25_01940]	-0.050204	0.411289	0.961477
Initiator, past usage	ATC4	Fluoroquinolones (J01MA)	Veillonella parvula [ref_mOTU_v25_01938]	-0.0141755	0.816648	0.99145
Initiator, past usage	ATC4	Fluoroquinolones (J01MA)	Veillonella rogosae [ref_mOTU_v25_01939]	0.00644881	0.915999	0.997716
Initiator, past usage	ATC4	Fluoroquinolones (J01MA)	Veillonella species incertae sedis [meta_mOTU_v25_13135]	0.0597279	0.328198	0.957109
Initiator, past usage	ATC4	Fluoroquinolones (J01MA)	Verrucomicrobia bacterium CAG:312_58_20 [meta_mOTU_v25_12743]	-0.0799117	0.190505	0.918833
Initiator, active usage	ATC4	Glucocorticoids (H02AB)	[Clostridium] asparagiforme/lavalense [ref_mOTU_v25_06317]	0.108717	0.074521	0.881242
Initiator, past usage	ATC4	Glucocorticoids (H02AB)	[Clostridium] asparagiforme/lavalense [ref_mOTU_v25_06317]	0.0432168	0.475389	0.967656
Initiator, active usage	ATC4	Glucocorticoids (H02AB)	[Clostridium] citroniae [ref_mOTU_v25_04828]	0.0732117	0.230521	0.94607	Yes
Initiator, past usage	ATC4	Glucocorticoids (H02AB)	[Clostridium] citroniae [ref_mOTU_v25_04828]	-0.0188707	0.755392	0.987693	Yes
Initiator, active usage	ATC4	Glucocorticoids (H02AB)	[Clostridium] clostridioforme/bolteae [ref_mOTU_v25_03442]	0.0407003	0.505445	0.977695	Yes
Initiator, past usage	ATC4	Glucocorticoids (H02AB)	[Clostridium] clostridioforme/bolteae [ref_mOTU_v25_03442]	0.098649	0.102587	0.858814	Yes
Initiator, active usage	ATC4	Glucocorticoids (H02AB)	[Clostridium] leptum [ref_mOTU_v25_03688]	0.0122617	0.841049	0.991366
Initiator, past usage	ATC4	Glucocorticoids (H02AB)	[Clostridium] leptum [ref_mOTU_v25_03688]	0.0287835	0.634613	0.979239
Initiator, active usage	ATC4	Glucocorticoids (H02AB)	[Eubacterium] eligens [ref_mOTU_v25_02375]	0.134047	0.0276404	0.689384
Initiator, past usage	ATC4	Glucocorticoids (H02AB)	[Eubacterium] eligens [ref_mOTU_v25_02375]	0.0328945	0.587023	0.97732
Initiator, active usage	ATC4	Glucocorticoids (H02AB)	[Eubacterium] eligens [ref_mOTU_v25_02376]	0.116238	0.056444	0.836792
Initiator, past usage	ATC4	Glucocorticoids (H02AB)	[Eubacterium] eligens [ref_mOTU_v25_02376]	0.101917	0.0916417	0.852107
Initiator, active usage	ATC4	Glucocorticoids (H02AB)	[Eubacterium] hallii [ref_mOTU_v25_03632]	-0.0515441	0.3989	0.974879
Initiator, past usage	ATC4	Glucocorticoids (H02AB)	[Eubacterium] hallii [ref_mOTU_v25_03632]	0.105516	0.0806903	0.835268
Initiator, active usage	ATC4	Glucocorticoids (H02AB)	[Eubacterium] rectale [ref_mOTU_v25_03657]	0.00129189	0.983142	0.997947
Initiator, past usage	ATC4	Glucocorticoids (H02AB)	[Eubacterium] rectale [ref_mOTU_v25_03657]	0.0349527	0.56383	0.97528
Initiator, active usage	ATC4	Glucocorticoids (H02AB)	[Eubacterium] siraeum [ref_mOTU_v25_02370]	-0.0179343	0.769256	0.987157
Initiator, past usage	ATC4	Glucocorticoids (H02AB)	[Eubacterium] siraeum [ref_mOTU_v25_02370]	0.0314993	0.602989	0.977534
Initiator, active usage	ATC4	Glucocorticoids (H02AB)	[Ruminococcus] gnavus [ref_mOTU_v25_01594]	0.031235	0.60936	0.983989
Initiator, past usage	ATC4	Glucocorticoids (H02AB)	[Ruminococcus] gnavus [ref_mOTU_v25_01594]	0.0250087	0.679681	0.984846
Initiator, active usage	ATC4	Glucocorticoids (H02AB)	[Ruminococcus] torques [ref_mOTU_v25_03659]	-0.026427	0.665523	0.985574
Initiator, past usage	ATC4	Glucocorticoids (H02AB)	[Ruminococcus] torques [ref_mOTU_v25_03659]	-0.0183177	0.762342	0.987693
Initiator, active usage	ATC4	Glucocorticoids (H02AB)	[Ruminococcus] torques [ref_mOTU_v25_03660]	-0.122734	0.0439054	0.762601	Yes
Initiator, past usage	ATC4	Glucocorticoids (H02AB)	[Ruminococcus] torques [ref_mOTU_v25_03660]	0.0146662	0.80869	0.989876	Yes
Initiator, active usage	ATC4	Glucocorticoids (H02AB)	[Ruminococcus] torques [ref_mOTU_v25_03703]	-0.0403036	0.509606	0.977695	Yes
Initiator, past usage	ATC4	Glucocorticoids (H02AB)	[Ruminococcus] torques [ref_mOTU_v25_03703]	0.096052	0.112001	0.864493	Yes
Initiator, active usage	ATC4	Glucocorticoids (H02AB)	Acetobacter sp. [ref_mOTU_v25_03587]	0.163441	0.00711818	0.529398
Initiator, past usage	ATC4	Glucocorticoids (H02AB)	Acetobacter sp. [ref_mOTU_v25_03587]	0.024724	0.68313	0.985334
Initiator, active usage	ATC4	Glucocorticoids (H02AB)	Acholeplasma sp. CAG:878 [ref_mOTU_v25_07583]	-0.0425787	0.485985	0.977695
Initiator, past usage	ATC4	Glucocorticoids (H02AB)	Acholeplasma sp. CAG:878 [ref_mOTU_v25_07583]	0.0059416	0.921867	0.997716
Initiator, active usage	ATC4	Glucocorticoids (H02AB)	Acidiphilium sp. CAG:727 [meta_mOTU_v25_13297]	-0.0250666	0.681776	0.985574
Initiator, past usage	ATC4	Glucocorticoids (H02AB)	Acidiphilium sp. CAG:727 [meta_mOTU_v25_13297]	0.0433028	0.47451	0.967656
Initiator, active usage	ATC4	Glucocorticoids (H02AB)	Acidiphilium sp. CAG:727 [meta_mOTU_v25_13607]	0.0321555	0.598851	0.983989
Initiator, past usage	ATC4	Glucocorticoids (H02AB)	Acidiphilium sp. CAG:727 [meta_mOTU_v25_13607]	-0.0556999	0.357476	0.960991
Initiator, active usage	ATC4	Glucocorticoids (H02AB)	Acinetobacter sp. [ref_mOTU_v25_02372]	-0.0315976	0.60521	0.983989
Initiator, past usage	ATC4	Glucocorticoids (H02AB)	Acinetobacter sp. [ref_mOTU_v25_02372]	-0.0765981	0.205402	0.919191
Initiator, active usage	ATC4	Glucocorticoids (H02AB)	Acinetobacter sp. [ref_mOTU_v25_03673]	0.0251324	0.680987	0.985574
Initiator, past usage	ATC4	Glucocorticoids (H02AB)	Acinetobacter sp. [ref_mOTU_v25_03673]	-0.0199087	0.7424	0.987339
Initiator, active usage	ATC4	Glucocorticoids (H02AB)	Acinetobacter species incertae sedis [meta_mOTU_v25_12662]	-0.0399684	0.513136	0.977695
Initiator, past usage	ATC4	Glucocorticoids (H02AB)	Acinetobacter species incertae sedis [meta_mOTU_v25_12662]	-0.0772345	0.201651	0.918833
Initiator, active usage	ATC4	Glucocorticoids (H02AB)	Adlercreutzia equolifaciens [ref_mOTU_v25_08094]	0.0256391	0.674919	0.985574
Initiator, past usage	ATC4	Glucocorticoids (H02AB)	Adlercreutzia equolifaciens [ref_mOTU_v25_08094]	-0.0674542	0.264947	0.937088
Initiator, active usage	ATC4	Glucocorticoids (H02AB)	Akkermansia muciniphila [ref_mOTU_v25_03591]	-0.0402657	0.510004	0.977695
Initiator, past usage	ATC4	Glucocorticoids (H02AB)	Akkermansia muciniphila [ref_mOTU_v25_03591]	-0.0551758	0.362024	0.960991
Initiator, active usage	ATC4	Glucocorticoids (H02AB)	Alistipes finegoldii [ref_mOTU_v25_03682]	0.0670855	0.272008	0.947328
Initiator, past usage	ATC4	Glucocorticoids (H02AB)	Alistipes finegoldii [ref_mOTU_v25_03682]	-0.0541579	0.370962	0.960991
Initiator, active usage	ATC4	Glucocorticoids (H02AB)	Alistipes finegoldii/onderdonkii [ref_mOTU_v25_03069]	0.0763213	0.211266	0.945803
Initiator, past usage	ATC4	Glucocorticoids (H02AB)	Alistipes finegoldii/onderdonkii [ref_mOTU_v25_03069]	0.0465562	0.441924	0.963603
Initiator, active usage	ATC4	Glucocorticoids (H02AB)	Alistipes ihumii [ref_mOTU_v25_07379]	-0.00966852	0.874349	0.991366
Initiator, past usage	ATC4	Glucocorticoids (H02AB)	Alistipes ihumii [ref_mOTU_v25_07379]	-0.20065	0.000818851	0.386324
Initiator, active usage	ATC4	Glucocorticoids (H02AB)	Alistipes indistinctus [ref_mOTU_v25_11860]	-0.0411997	0.500232	0.977695
Initiator, past usage	ATC4	Glucocorticoids (H02AB)	Alistipes indistinctus [ref_mOTU_v25_11860]	-0.0841856	0.16387	0.905641
Initiator, active usage	ATC4	Glucocorticoids (H02AB)	Alistipes obesi [ref_mOTU_v25_06695]	0.0564321	0.355638	0.967638
Initiator, past usage	ATC4	Glucocorticoids (H02AB)	Alistipes obesi [ref_mOTU_v25_06695]	-0.122625	0.0421621	0.774263
Initiator, active usage	ATC4	Glucocorticoids (H02AB)	Alistipes putredinis [ref_mOTU_v25_03683]	0.0286441	0.639367	0.985574
Initiator, past usage	ATC4	Glucocorticoids (H02AB)	Alistipes putredinis [ref_mOTU_v25_03683]	0.0296983	0.623883	0.977796
Initiator, active usage	ATC4	Glucocorticoids (H02AB)	Alistipes senegalensis [ref_mOTU_v25_01017]	-0.00046144	0.993978	0.999104
Initiator, past usage	ATC4	Glucocorticoids (H02AB)	Alistipes senegalensis [ref_mOTU_v25_01017]	-0.019801	0.743744	0.987339
Initiator, active usage	ATC4	Glucocorticoids (H02AB)	Alistipes shahii [ref_mOTU_v25_01014]	0.0510148	0.403766	0.974879
Initiator, past usage	ATC4	Glucocorticoids (H02AB)	Alistipes shahii [ref_mOTU_v25_01014]	-0.0825086	0.172459	0.912816
Initiator, active usage	ATC4	Glucocorticoids (H02AB)	Alistipes species incertae sedis [meta_mOTU_v25_12829]	0.0589235	0.334766	0.956249
Initiator, past usage	ATC4	Glucocorticoids (H02AB)	Alistipes species incertae sedis [meta_mOTU_v25_12829]	-0.0630501	0.297485	0.948511
Initiator, active usage	ATC4	Glucocorticoids (H02AB)	Alistipes timonensis [ref_mOTU_v25_01015]	0.0246815	0.686405	0.985574
Initiator, past usage	ATC4	Glucocorticoids (H02AB)	Alistipes timonensis [ref_mOTU_v25_01015]	-0.0486469	0.421675	0.961477
Initiator, active usage	ATC4	Glucocorticoids (H02AB)	Allisonella histaminiformans [ref_mOTU_v25_10689]	-0.0387757	0.525799	0.980934
Initiator, past usage	ATC4	Glucocorticoids (H02AB)	Allisonella histaminiformans [ref_mOTU_v25_10689]	-0.0264211	0.662674	0.980866
Initiator, active usage	ATC4	Glucocorticoids (H02AB)	Anaeromassilibacillus species incertae sedis [meta_mOTU_v25_13295]	0.00647594	0.915647	0.994539
Initiator, past usage	ATC4	Glucocorticoids (H02AB)	Anaeromassilibacillus species incertae sedis [meta_mOTU_v25_13295]	0.0282506	0.640899	0.979987
Initiator, active usage	ATC4	Glucocorticoids (H02AB)	Anaerostipes hadrus [ref_mOTU_v25_00856]	0.038234	0.531601	0.980934
Initiator, past usage	ATC4	Glucocorticoids (H02AB)	Anaerostipes hadrus [ref_mOTU_v25_00856]	-0.010094	0.86766	0.997509
Initiator, active usage	ATC4	Glucocorticoids (H02AB)	Anaerostipes hadrus [ref_mOTU_v25_00857]	-0.0264082	0.665746	0.985574	Yes
Initiator, past usage	ATC4	Glucocorticoids (H02AB)	Anaerostipes hadrus [ref_mOTU_v25_00857]	0.0975213	0.106595	0.863036	Yes
Initiator, active usage	ATC4	Glucocorticoids (H02AB)	Anaerotruncus colihominis [ref_mOTU_v25_03438]	-0.0878692	0.149888	0.920251	Yes
Initiator, past usage	ATC4	Glucocorticoids (H02AB)	Anaerotruncus colihominis [ref_mOTU_v25_03438]	0.0349912	0.563401	0.97528	Yes
Initiator, active usage	ATC4	Glucocorticoids (H02AB)	Anaerotruncus rubiinfantis [ref_mOTU_v25_09169]	-0.00196684	0.974338	0.997947
Initiator, past usage	ATC4	Glucocorticoids (H02AB)	Anaerotruncus rubiinfantis [ref_mOTU_v25_09169]	0.0218918	0.717783	0.985334
Initiator, active usage	ATC4	Glucocorticoids (H02AB)	Azospirillum sp. 51_20 [ref_mOTU_v25_10408]	0.062957	0.302676	0.948435
Initiator, past usage	ATC4	Glucocorticoids (H02AB)	Azospirillum sp. 51_20 [ref_mOTU_v25_10408]	-0.0432426	0.475125	0.967656
Initiator, active usage	ATC4	Glucocorticoids (H02AB)	Azospirillum sp. CAG:239 [ref_mOTU_v25_07592]	0.0682165	0.263989	0.947328
Initiator, past usage	ATC4	Glucocorticoids (H02AB)	Azospirillum sp. CAG:239 [ref_mOTU_v25_07592]	-0.0636253	0.29309	0.947485
Initiator, active usage	ATC4	Glucocorticoids (H02AB)	Atopobiaceae species incertae sedis [meta_mOTU_v25_13944]	-0.107921	0.0766821	0.881242
Initiator, past usage	ATC4	Glucocorticoids (H02AB)	Atopobiaceae species incertae sedis [meta_mOTU_v25_13944]	0.103164	0.087721	0.847408
Initiator, active usage	ATC4	Glucocorticoids (H02AB)	Bacteria sp. [ref_mOTU_v25_00077]	0.0668251	0.273877	0.947328
Initiator, past usage	ATC4	Glucocorticoids (H02AB)	Bacteria sp. [ref_mOTU_v25_00077]	0.0700088	0.247233	0.930367
Initiator, active usage	ATC4	Glucocorticoids (H02AB)	Bacteria sp. [ref_mOTU_v25_03594]	0.0177638	0.771389	0.987826
Initiator, past usage	ATC4	Glucocorticoids (H02AB)	Bacteria sp. [ref_mOTU_v25_03594]	-0.0268969	0.656983	0.980328
Initiator, active usage	ATC4	Glucocorticoids (H02AB)	Bacteria species incertae sedis [meta_mOTU_v25_12280]	0.0474184	0.437757	0.974879
Initiator, past usage	ATC4	Glucocorticoids (H02AB)	Bacteria species incertae sedis [meta_mOTU_v25_12280]	-0.0334036	0.581246	0.976562
Initiator, active usage	ATC4	Glucocorticoids (H02AB)	Bacteria species incertae sedis [meta_mOTU_v25_12444]	0.028756	0.638059	0.985574
Initiator, past usage	ATC4	Glucocorticoids (H02AB)	Bacteria species incertae sedis [meta_mOTU_v25_12444]	0.127537	0.0345181	0.759324
Initiator, active usage	ATC4	Glucocorticoids (H02AB)	Bacteria species incertae sedis [meta_mOTU_v25_13437]	-0.0679811	0.265645	0.947328
Initiator, past usage	ATC4	Glucocorticoids (H02AB)	Bacteria species incertae sedis [meta_mOTU_v25_13437]	-0.0493761	0.414742	0.961477
Initiator, active usage	ATC4	Glucocorticoids (H02AB)	bacterium LF-3 [ref_mOTU_v25_03628]	0.0193985	0.751015	0.985574
Initiator, past usage	ATC4	Glucocorticoids (H02AB)	bacterium LF-3 [ref_mOTU_v25_03628]	0.0479136	0.428714	0.961477
Initiator, active usage	ATC4	Glucocorticoids (H02AB)	Bacteroidales sp. [ref_mOTU_v25_03666]	0.0268671	0.660297	0.985574
Initiator, past usage	ATC4	Glucocorticoids (H02AB)	Bacteroidales sp. [ref_mOTU_v25_03666]	0.0116435	0.847576	0.995679
Initiator, active usage	ATC4	Glucocorticoids (H02AB)	Bacteroidales species incertae sedis [meta_mOTU_v25_12262]	0.085632	0.160579	0.920251
Initiator, past usage	ATC4	Glucocorticoids (H02AB)	Bacteroidales species incertae sedis [meta_mOTU_v25_12262]	0.0752848	0.213302	0.919954
Initiator, active usage	ATC4	Glucocorticoids (H02AB)	Bacteroidales species incertae sedis [meta_mOTU_v25_12636]	-0.0680932	0.264855	0.947328
Initiator, past usage	ATC4	Glucocorticoids (H02AB)	Bacteroidales species incertae sedis [meta_mOTU_v25_12636]	0.0138239	0.819482	0.99195
Initiator, active usage	ATC4	Glucocorticoids (H02AB)	Bacteroidales species incertae sedis [meta_mOTU_v25_12643]	0.0499219	0.413926	0.974879
Initiator, past usage	ATC4	Glucocorticoids (H02AB)	Bacteroidales species incertae sedis [meta_mOTU_v25_12643]	0.106702	0.0773221	0.834198
Initiator, active usage	ATC4	Glucocorticoids (H02AB)	Bacteroidales species incertae sedis [meta_mOTU_v25_12699]	-0.0114979	0.850831	0.991366
Initiator, past usage	ATC4	Glucocorticoids (H02AB)	Bacteroidales species incertae sedis [meta_mOTU_v25_12699]	-0.0217626	0.719378	0.985581
Initiator, active usage	ATC4	Glucocorticoids (H02AB)	Bacteroidales species incertae sedis [meta_mOTU_v25_12950]	0.0323512	0.596627	0.983989
Initiator, past usage	ATC4	Glucocorticoids (H02AB)	Bacteroidales species incertae sedis [meta_mOTU_v25_12950]	-0.0897734	0.137559	0.889894
Initiator, active usage	ATC4	Glucocorticoids (H02AB)	Bacteroidales species incertae sedis [meta_mOTU_v25_13098]	0.00237627	0.968998	0.997947
Initiator, past usage	ATC4	Glucocorticoids (H02AB)	Bacteroidales species incertae sedis [meta_mOTU_v25_13098]	0.0093955	0.876742	0.997509
Initiator, active usage	ATC4	Glucocorticoids (H02AB)	Bacteroidales species incertae sedis [meta_mOTU_v25_13203]	0.0447175	0.464327	0.976945
Initiator, past usage	ATC4	Glucocorticoids (H02AB)	Bacteroidales species incertae sedis [meta_mOTU_v25_13203]	-0.00383263	0.949553	0.997716
Initiator, active usage	ATC4	Glucocorticoids (H02AB)	Bacteroidales species incertae sedis [meta_mOTU_v25_13286]	-0.0118884	0.845826	0.991366
Initiator, past usage	ATC4	Glucocorticoids (H02AB)	Bacteroidales species incertae sedis [meta_mOTU_v25_13286]	0.140641	0.0196349	0.709738
Initiator, active usage	ATC4	Glucocorticoids (H02AB)	Bacteroidales species incertae sedis [meta_mOTU_v25_13655]	-0.0531652	0.384215	0.974879
Initiator, past usage	ATC4	Glucocorticoids (H02AB)	Bacteroidales species incertae sedis [meta_mOTU_v25_13655]	0.0445728	0.461636	0.966262
Initiator, active usage	ATC4	Glucocorticoids (H02AB)	Bacteroides bouchesdurhonensis/faecichinchillae [ref_mOTU_v25_03487]	0.0534508	0.381663	0.974879
Initiator, past usage	ATC4	Glucocorticoids (H02AB)	Bacteroides bouchesdurhonensis/faecichinchillae [ref_mOTU_v25_03487]	-0.0819897	0.175183	0.913769
Initiator, active usage	ATC4	Glucocorticoids (H02AB)	Bacteroides caccae [ref_mOTU_v25_03473]	0.0324666	0.595318	0.983989
Initiator, past usage	ATC4	Glucocorticoids (H02AB)	Bacteroides caccae [ref_mOTU_v25_03473]	-0.104108	0.0848432	0.843951
Initiator, active usage	ATC4	Glucocorticoids (H02AB)	Bacteroides caecimuris [ref_mOTU_v25_03476]	-0.0795801	0.192357	0.944183
Initiator, past usage	ATC4	Glucocorticoids (H02AB)	Bacteroides caecimuris [ref_mOTU_v25_03476]	0.0311829	0.606637	0.977534
Initiator, active usage	ATC4	Glucocorticoids (H02AB)	Bacteroides cellulosilyticus/fragilis [ref_mOTU_v25_01597]	0.0744193	0.2229	0.945803
Initiator, past usage	ATC4	Glucocorticoids (H02AB)	Bacteroides cellulosilyticus/fragilis [ref_mOTU_v25_01597]	0.103787	0.0858115	0.844353
Initiator, active usage	ATC4	Glucocorticoids (H02AB)	Bacteroides clarus [ref_mOTU_v25_01578]	0.0225804	0.71186	0.985574
Initiator, past usage	ATC4	Glucocorticoids (H02AB)	Bacteroides clarus [ref_mOTU_v25_01578]	0.00775989	0.898071	0.997716
Initiator, active usage	ATC4	Glucocorticoids (H02AB)	Bacteroides coprocola [ref_mOTU_v25_11279]	0.00333962	0.95644	0.997154
Initiator, past usage	ATC4	Glucocorticoids (H02AB)	Bacteroides coprocola [ref_mOTU_v25_11279]	-0.0869442	0.150444	0.900801
Initiator, active usage	ATC4	Glucocorticoids (H02AB)	Bacteroides coprophilus [ref_mOTU_v25_04094]	0.0261452	0.668877	0.985574
Initiator, past usage	ATC4	Glucocorticoids (H02AB)	Bacteroides coprophilus [ref_mOTU_v25_04094]	-0.107195	0.0759568	0.830614
Initiator, active usage	ATC4	Glucocorticoids (H02AB)	Bacteroides dorei/vulgatus [ref_mOTU_v25_02367]	-0.0308158	0.614173	0.983989	Yes
Initiator, past usage	ATC4	Glucocorticoids (H02AB)	Bacteroides dorei/vulgatus [ref_mOTU_v25_02367]	0.0534393	0.377352	0.960991	Yes
Initiator, active usage	ATC4	Glucocorticoids (H02AB)	Bacteroides eggerthii [ref_mOTU_v25_01577]	0.0267374	0.661836	0.985574
Initiator, past usage	ATC4	Glucocorticoids (H02AB)	Bacteroides eggerthii [ref_mOTU_v25_01577]	0.0156664	0.79592	0.989424
Initiator, active usage	ATC4	Glucocorticoids (H02AB)	Bacteroides faecis/thetaiotaomicron [ref_mOTU_v25_01657]	0.0452316	0.459202	0.976945
Initiator, past usage	ATC4	Glucocorticoids (H02AB)	Bacteroides faecis/thetaiotaomicron [ref_mOTU_v25_01657]	0.0813132	0.178783	0.916097
Initiator, active usage	ATC4	Glucocorticoids (H02AB)	Bacteroides finegoldii [ref_mOTU_v25_03474]	-0.0735978	0.228064	0.94607
Initiator, past usage	ATC4	Glucocorticoids (H02AB)	Bacteroides finegoldii [ref_mOTU_v25_03474]	-0.119792	0.0471856	0.783961
Initiator, active usage	ATC4	Glucocorticoids (H02AB)	Bacteroides intestinalis [ref_mOTU_v25_02809]	-0.0849331	0.164033	0.920251
Initiator, past usage	ATC4	Glucocorticoids (H02AB)	Bacteroides intestinalis [ref_mOTU_v25_02809]	0.0388523	0.521133	0.972677
Initiator, active usage	ATC4	Glucocorticoids (H02AB)	Bacteroides massiliensis [ref_mOTU_v25_02135]	-0.0495738	0.417193	0.974879
Initiator, past usage	ATC4	Glucocorticoids (H02AB)	Bacteroides massiliensis [ref_mOTU_v25_02135]	-0.00379405	0.95006	0.997716
Initiator, active usage	ATC4	Glucocorticoids (H02AB)	Bacteroides nordii [ref_mOTU_v25_01682]	0.0909624	0.136008	0.92003
Initiator, past usage	ATC4	Glucocorticoids (H02AB)	Bacteroides nordii [ref_mOTU_v25_01682]	-0.0659511	0.275766	0.940181
Initiator, active usage	ATC4	Glucocorticoids (H02AB)	Bacteroides plebeius [ref_mOTU_v25_05069]	-0.122894	0.0436285	0.760132
Initiator, past usage	ATC4	Glucocorticoids (H02AB)	Bacteroides plebeius [ref_mOTU_v25_05069]	-0.00905146	0.881222	0.997635
Initiator, active usage	ATC4	Glucocorticoids (H02AB)	Bacteroides rodentium/uniformis [ref_mOTU_v25_00855]	0.0989853	0.104603	0.899023	Yes
Initiator, past usage	ATC4	Glucocorticoids (H02AB)	Bacteroides rodentium/uniformis [ref_mOTU_v25_00855]	0.0120976	0.841707	0.994616	Yes
Initiator, active usage	ATC4	Glucocorticoids (H02AB)	Bacteroides salyersiae [ref_mOTU_v25_02140]	-0.0242187	0.691982	0.985574
Initiator, past usage	ATC4	Glucocorticoids (H02AB)	Bacteroides salyersiae [ref_mOTU_v25_02140]	0.161166	0.00740655	0.56569
Initiator, active usage	ATC4	Glucocorticoids (H02AB)	Bacteroides sp. [ref_mOTU_v25_02810]	0.12595	0.0386197	0.751916
Initiator, past usage	ATC4	Glucocorticoids (H02AB)	Bacteroides sp. [ref_mOTU_v25_02810]	-0.0881482	0.144853	0.895301
Initiator, active usage	ATC4	Glucocorticoids (H02AB)	Bacteroides sp. [ref_mOTU_v25_03475]	0.0305984	0.616676	0.984012	Yes
Initiator, past usage	ATC4	Glucocorticoids (H02AB)	Bacteroides sp. [ref_mOTU_v25_03475]	0.0789927	0.191545	0.918833	Yes
Initiator, active usage	ATC4	Glucocorticoids (H02AB)	Bacteroides sp. CAG:144 [meta_mOTU_v25_12596]	-0.0376744	0.53763	0.980934
Initiator, past usage	ATC4	Glucocorticoids (H02AB)	Bacteroides sp. CAG:144 [meta_mOTU_v25_12596]	-0.0137407	0.820551	0.992006
Initiator, active usage	ATC4	Glucocorticoids (H02AB)	Bacteroides stercoris [ref_mOTU_v25_01579]	-0.129089	0.0339908	0.745966
Initiator, past usage	ATC4	Glucocorticoids (H02AB)	Bacteroides stercoris [ref_mOTU_v25_01579]	0.00235412	0.969001	0.998422
Initiator, active usage	ATC4	Glucocorticoids (H02AB)	Barnesiella intestinihominis [ref_mOTU_v25_03595]	0.125874	0.0387389	0.751916
Initiator, past usage	ATC4	Glucocorticoids (H02AB)	Barnesiella intestinihominis [ref_mOTU_v25_03595]	-0.0300359	0.619943	0.977534
Initiator, active usage	ATC4	Glucocorticoids (H02AB)	Bifidobacterium adolescentis [ref_mOTU_v25_02703]	-0.00888068	0.884513	0.991366
Initiator, past usage	ATC4	Glucocorticoids (H02AB)	Bifidobacterium adolescentis [ref_mOTU_v25_02703]	0.0371485	0.539583	0.972677
Initiator, active usage	ATC4	Glucocorticoids (H02AB)	Bifidobacterium bifidum [ref_mOTU_v25_03116]	-0.00895995	0.88349	0.991366
Initiator, past usage	ATC4	Glucocorticoids (H02AB)	Bifidobacterium bifidum [ref_mOTU_v25_03116]	-0.00766438	0.899318	0.997716
Initiator, active usage	ATC4	Glucocorticoids (H02AB)	Bifidobacterium catenulatum/kashiwanohense [ref_mOTU_v25_02701]	-0.052818	0.387333	0.974879
Initiator, past usage	ATC4	Glucocorticoids (H02AB)	Bifidobacterium catenulatum/kashiwanohense [ref_mOTU_v25_02701]	0.0847064	0.161269	0.904152
Initiator, active usage	ATC4	Glucocorticoids (H02AB)	Bifidobacterium longum [ref_mOTU_v25_01099]	0.0691608	0.257419	0.947328
Initiator, past usage	ATC4	Glucocorticoids (H02AB)	Bifidobacterium longum [ref_mOTU_v25_01099]	0.130209	0.0308788	0.749428
Initiator, active usage	ATC4	Glucocorticoids (H02AB)	Bifidobacterium pseudocatenulatum [ref_mOTU_v25_02700]	-0.101977	0.0944784	0.897951
Initiator, past usage	ATC4	Glucocorticoids (H02AB)	Bifidobacterium pseudocatenulatum [ref_mOTU_v25_02700]	0.0371102	0.540001	0.972677
Initiator, active usage	ATC4	Glucocorticoids (H02AB)	Bifidobacterium ruminantium [ref_mOTU_v25_02702]	0.0180932	0.767271	0.987157
Initiator, past usage	ATC4	Glucocorticoids (H02AB)	Bifidobacterium ruminantium [ref_mOTU_v25_02702]	-0.00480873	0.93673	0.997716
Initiator, active usage	ATC4	Glucocorticoids (H02AB)	Bilophila wadsworthia [ref_mOTU_v25_04300]	0.0168172	0.783261	0.98833
Initiator, past usage	ATC4	Glucocorticoids (H02AB)	Bilophila wadsworthia [ref_mOTU_v25_04300]	-0.0479578	0.428289	0.961477
Initiator, active usage	ATC4	Glucocorticoids (H02AB)	Blautia massiliensis [ref_mOTU_v25_03342]	0.0236782	0.698518	0.985574
Initiator, past usage	ATC4	Glucocorticoids (H02AB)	Blautia massiliensis [ref_mOTU_v25_03342]	0.165136	0.00605361	0.541823
Initiator, active usage	ATC4	Glucocorticoids (H02AB)	Blautia obeum [ref_mOTU_v25_05139]	-0.048317	0.429115	0.974879
Initiator, past usage	ATC4	Glucocorticoids (H02AB)	Blautia obeum [ref_mOTU_v25_05139]	-0.00144827	0.980926	0.998816
Initiator, active usage	ATC4	Glucocorticoids (H02AB)	Blautia obeum [ref_mOTU_v25_05140]	-0.0499216	0.413929	0.974879
Initiator, past usage	ATC4	Glucocorticoids (H02AB)	Blautia obeum [ref_mOTU_v25_05140]	0.0220567	0.715748	0.985334
Initiator, active usage	ATC4	Glucocorticoids (H02AB)	Blautia obeum/wexlerae [ref_mOTU_v25_02154]	-0.0170306	0.78058	0.98833	Yes
Initiator, past usage	ATC4	Glucocorticoids (H02AB)	Blautia obeum/wexlerae [ref_mOTU_v25_02154]	0.0488132	0.420088	0.961477	Yes
Initiator, active usage	ATC4	Glucocorticoids (H02AB)	Blautia sp. [ref_mOTU_v25_03597]	-0.030952	0.612608	0.983989
Initiator, past usage	ATC4	Glucocorticoids (H02AB)	Blautia sp. [ref_mOTU_v25_03597]	-0.108798	0.071648	0.829451
Initiator, active usage	ATC4	Glucocorticoids (H02AB)	Burkholderiales species incertae sedis [meta_mOTU_v25_12785]	0.0332889	0.586025	0.983989
Initiator, past usage	ATC4	Glucocorticoids (H02AB)	Burkholderiales species incertae sedis [meta_mOTU_v25_12785]	-0.00078318	0.989685	0.998972
Initiator, active usage	ATC4	Glucocorticoids (H02AB)	Butyricicoccus species incertae sedis [meta_mOTU_v25_12336]	0.0483575	0.428727	0.974879
Initiator, past usage	ATC4	Glucocorticoids (H02AB)	Butyricicoccus species incertae sedis [meta_mOTU_v25_12336]	-0.0601375	0.320406	0.956936
Initiator, active usage	ATC4	Glucocorticoids (H02AB)	Butyricicoccus species incertae sedis [meta_mOTU_v25_12617]	-0.0363674	0.551842	0.983989
Initiator, past usage	ATC4	Glucocorticoids (H02AB)	Butyricicoccus species incertae sedis [meta_mOTU_v25_12617]	0.0365975	0.545619	0.97268
Initiator, active usage	ATC4	Glucocorticoids (H02AB)	Butyrivibrio crossotus [ref_mOTU_v25_03686]	-0.0780445	0.201107	0.945803
Initiator, past usage	ATC4	Glucocorticoids (H02AB)	Butyrivibrio crossotus [ref_mOTU_v25_03686]	0.0393976	0.515297	0.972677
Initiator, active usage	ATC4	Glucocorticoids (H02AB)	Clostridia species incertae sedis [meta_mOTU_v25_13568]	0.00423463	0.944783	0.996096
Initiator, past usage	ATC4	Glucocorticoids (H02AB)	Clostridia species incertae sedis [meta_mOTU_v25_13568]	0.0646052	0.285705	0.947365
Initiator, active usage	ATC4	Glucocorticoids (H02AB)	Clostridia species incertae sedis [meta_mOTU_v25_13609]	0.098376	0.106767	0.899023
Initiator, past usage	ATC4	Glucocorticoids (H02AB)	Clostridia species incertae sedis [meta_mOTU_v25_13609]	-0.100299	0.0969372	0.857008
Initiator, active usage	ATC4	Glucocorticoids (H02AB)	Clostridia species incertae sedis [meta_mOTU_v25_14185]	-0.0477119	0.434923	0.974879
Initiator, past usage	ATC4	Glucocorticoids (H02AB)	Clostridia species incertae sedis [meta_mOTU_v25_14185]	-0.115222	0.0563402	0.789192
Initiator, active usage	ATC4	Glucocorticoids (H02AB)	Clostridiaceae species incertae sedis [meta_mOTU_v25_12983]	-0.00734669	0.904356	0.994539
Initiator, past usage	ATC4	Glucocorticoids (H02AB)	Clostridiaceae species incertae sedis [meta_mOTU_v25_12983]	-0.00731145	0.903932	0.997716
Initiator, active usage	ATC4	Glucocorticoids (H02AB)	Clostridiales bacterium 41_21_two_genomes [meta_mOTU_v25_12629]	-0.0399969	0.512836	0.977695
Initiator, past usage	ATC4	Glucocorticoids (H02AB)	Clostridiales bacterium 41_21_two_genomes [meta_mOTU_v25_12629]	-0.0259408	0.668438	0.981454
Initiator, active usage	ATC4	Glucocorticoids (H02AB)	Clostridiales Family XIII. Incertae Sedis species incertae sedis [meta_mOTU_v25_12844]	5.442e-05	0.99929	0.999726
Initiator, past usage	ATC4	Glucocorticoids (H02AB)	Clostridiales Family XIII. Incertae Sedis species incertae sedis [meta_mOTU_v25_12844]	0.00419581	0.94478	0.997716
Initiator, active usage	ATC4	Glucocorticoids (H02AB)	Clostridiales sp. [ref_mOTU_v25_02968]	0.0529942	0.385749	0.974879
Initiator, past usage	ATC4	Glucocorticoids (H02AB)	Clostridiales sp. [ref_mOTU_v25_02968]	-0.0395328	0.513855	0.972677
Initiator, active usage	ATC4	Glucocorticoids (H02AB)	Clostridiales sp. [ref_mOTU_v25_03605]	-0.0526395	0.388941	0.974879
Initiator, past usage	ATC4	Glucocorticoids (H02AB)	Clostridiales sp. [ref_mOTU_v25_03605]	0.0295952	0.625088	0.977806
Initiator, active usage	ATC4	Glucocorticoids (H02AB)	Clostridiales sp. [ref_mOTU_v25_03611]	-0.020001	0.743548	0.985574
Initiator, past usage	ATC4	Glucocorticoids (H02AB)	Clostridiales sp. [ref_mOTU_v25_03611]	-0.0305535	0.613923	0.977534
Initiator, active usage	ATC4	Glucocorticoids (H02AB)	Clostridiales sp. [ref_mOTU_v25_03634]	-0.0647068	0.289409	0.948032
Initiator, past usage	ATC4	Glucocorticoids (H02AB)	Clostridiales sp. [ref_mOTU_v25_03634]	0.0748203	0.216148	0.921647
Initiator, active usage	ATC4	Glucocorticoids (H02AB)	Clostridiales sp. [ref_mOTU_v25_03658]	-0.0818799	0.179779	0.935825
Initiator, past usage	ATC4	Glucocorticoids (H02AB)	Clostridiales sp. [ref_mOTU_v25_03658]	0.0771118	0.20237	0.918833
Initiator, active usage	ATC4	Glucocorticoids (H02AB)	Clostridiales sp. [ref_mOTU_v25_03661]	0.000616312	0.991957	0.999104
Initiator, past usage	ATC4	Glucocorticoids (H02AB)	Clostridiales sp. [ref_mOTU_v25_03661]	0.0567387	0.348566	0.958135
Initiator, active usage	ATC4	Glucocorticoids (H02AB)	Clostridiales sp. [ref_mOTU_v25_05137]	0.0363127	0.552441	0.983989
Initiator, past usage	ATC4	Glucocorticoids (H02AB)	Clostridiales sp. [ref_mOTU_v25_05137]	-0.0189795	0.754026	0.987693
Initiator, active usage	ATC4	Glucocorticoids (H02AB)	Clostridiales species incertae sedis [meta_mOTU_v25_12228]	0.0807059	0.186122	0.94251
Initiator, past usage	ATC4	Glucocorticoids (H02AB)	Clostridiales species incertae sedis [meta_mOTU_v25_12228]	0.0233089	0.700367	0.985334
Initiator, active usage	ATC4	Glucocorticoids (H02AB)	Clostridiales species incertae sedis [meta_mOTU_v25_12229]	0.0424475	0.48733	0.977695
Initiator, past usage	ATC4	Glucocorticoids (H02AB)	Clostridiales species incertae sedis [meta_mOTU_v25_12229]	-0.0470302	0.437285	0.963603
Initiator, active usage	ATC4	Glucocorticoids (H02AB)	Clostridiales species incertae sedis [meta_mOTU_v25_12237]	-0.108051	0.0763251	0.881242
Initiator, past usage	ATC4	Glucocorticoids (H02AB)	Clostridiales species incertae sedis [meta_mOTU_v25_12237]	-0.0433393	0.474137	0.967656
Initiator, active usage	ATC4	Glucocorticoids (H02AB)	Clostridiales species incertae sedis [meta_mOTU_v25_12251]	-0.0278599	0.648571	0.985574
Initiator, past usage	ATC4	Glucocorticoids (H02AB)	Clostridiales species incertae sedis [meta_mOTU_v25_12251]	0.00395959	0.947885	0.997716
Initiator, active usage	ATC4	Glucocorticoids (H02AB)	Clostridiales species incertae sedis [meta_mOTU_v25_12252]	0.113922	0.0615757	0.844922
Initiator, past usage	ATC4	Glucocorticoids (H02AB)	Clostridiales species incertae sedis [meta_mOTU_v25_12252]	0.0724092	0.231356	0.925422
Initiator, active usage	ATC4	Glucocorticoids (H02AB)	Clostridiales species incertae sedis [meta_mOTU_v25_12253]	-0.0331381	0.587724	0.983989
Initiator, past usage	ATC4	Glucocorticoids (H02AB)	Clostridiales species incertae sedis [meta_mOTU_v25_12253]	-0.0313903	0.604245	0.977534
Initiator, active usage	ATC4	Glucocorticoids (H02AB)	Clostridiales species incertae sedis [meta_mOTU_v25_12254]	0.0649895	0.287303	0.948032
Initiator, past usage	ATC4	Glucocorticoids (H02AB)	Clostridiales species incertae sedis [meta_mOTU_v25_12254]	-0.153715	0.0106905	0.622631
Initiator, active usage	ATC4	Glucocorticoids (H02AB)	Clostridiales species incertae sedis [meta_mOTU_v25_12256]	-0.131988	0.0301419	0.713975
Initiator, past usage	ATC4	Glucocorticoids (H02AB)	Clostridiales species incertae sedis [meta_mOTU_v25_12256]	-0.021475	0.722933	0.985705
Initiator, active usage	ATC4	Glucocorticoids (H02AB)	Clostridiales species incertae sedis [meta_mOTU_v25_12265]	0.0923524	0.130102	0.92003
Initiator, past usage	ATC4	Glucocorticoids (H02AB)	Clostridiales species incertae sedis [meta_mOTU_v25_12265]	-0.0929988	0.123921	0.875162
Initiator, active usage	ATC4	Glucocorticoids (H02AB)	Clostridiales species incertae sedis [meta_mOTU_v25_12272]	0.0516957	0.397513	0.974879
Initiator, past usage	ATC4	Glucocorticoids (H02AB)	Clostridiales species incertae sedis [meta_mOTU_v25_12272]	-0.0310029	0.608717	0.977534
Initiator, active usage	ATC4	Glucocorticoids (H02AB)	Clostridiales species incertae sedis [meta_mOTU_v25_12284]	0.0228436	0.708653	0.985574
Initiator, past usage	ATC4	Glucocorticoids (H02AB)	Clostridiales species incertae sedis [meta_mOTU_v25_12284]	-0.00933162	0.877574	0.997509
Initiator, active usage	ATC4	Glucocorticoids (H02AB)	Clostridiales species incertae sedis [meta_mOTU_v25_12288]	0.0169377	0.781747	0.98833
Initiator, past usage	ATC4	Glucocorticoids (H02AB)	Clostridiales species incertae sedis [meta_mOTU_v25_12288]	-0.0720317	0.233804	0.925422
Initiator, active usage	ATC4	Glucocorticoids (H02AB)	Clostridiales species incertae sedis [meta_mOTU_v25_12298]	-0.0133851	0.826705	0.989133
Initiator, past usage	ATC4	Glucocorticoids (H02AB)	Clostridiales species incertae sedis [meta_mOTU_v25_12298]	-0.0729368	0.227965	0.925086
Initiator, active usage	ATC4	Glucocorticoids (H02AB)	Clostridiales species incertae sedis [meta_mOTU_v25_12300]	-0.068486	0.262103	0.947328
Initiator, past usage	ATC4	Glucocorticoids (H02AB)	Clostridiales species incertae sedis [meta_mOTU_v25_12300]	0.0166131	0.783884	0.988419
Initiator, active usage	ATC4	Glucocorticoids (H02AB)	Clostridiales species incertae sedis [meta_mOTU_v25_12301]	-0.0114594	0.851324	0.991366
Initiator, past usage	ATC4	Glucocorticoids (H02AB)	Clostridiales species incertae sedis [meta_mOTU_v25_12301]	0.0340503	0.573945	0.975281
Initiator, active usage	ATC4	Glucocorticoids (H02AB)	Clostridiales species incertae sedis [meta_mOTU_v25_12304]	0.0567471	0.352955	0.966894
Initiator, past usage	ATC4	Glucocorticoids (H02AB)	Clostridiales species incertae sedis [meta_mOTU_v25_12304]	0.0628976	0.298657	0.949345
Initiator, active usage	ATC4	Glucocorticoids (H02AB)	Clostridiales species incertae sedis [meta_mOTU_v25_12307]	-0.0247764	0.685264	0.985574
Initiator, past usage	ATC4	Glucocorticoids (H02AB)	Clostridiales species incertae sedis [meta_mOTU_v25_12307]	-0.117949	0.0507146	0.789008
Initiator, active usage	ATC4	Glucocorticoids (H02AB)	Clostridiales species incertae sedis [meta_mOTU_v25_12309]	-0.0970303	0.111671	0.899023
Initiator, past usage	ATC4	Glucocorticoids (H02AB)	Clostridiales species incertae sedis [meta_mOTU_v25_12309]	0.0295263	0.625894	0.977806
Initiator, active usage	ATC4	Glucocorticoids (H02AB)	Clostridiales species incertae sedis [meta_mOTU_v25_12323]	-0.0202708	0.740213	0.985574
Initiator, past usage	ATC4	Glucocorticoids (H02AB)	Clostridiales species incertae sedis [meta_mOTU_v25_12323]	0.0574034	0.342939	0.957576
Initiator, active usage	ATC4	Glucocorticoids (H02AB)	Clostridiales species incertae sedis [meta_mOTU_v25_12327]	-0.031347	0.608077	0.983989
Initiator, past usage	ATC4	Glucocorticoids (H02AB)	Clostridiales species incertae sedis [meta_mOTU_v25_12327]	0.0331486	0.584136	0.97732
Initiator, active usage	ATC4	Glucocorticoids (H02AB)	Clostridiales species incertae sedis [meta_mOTU_v25_12334]	0.0421328	0.490568	0.977695
Initiator, past usage	ATC4	Glucocorticoids (H02AB)	Clostridiales species incertae sedis [meta_mOTU_v25_12334]	-0.0482382	0.42559	0.961477
Initiator, active usage	ATC4	Glucocorticoids (H02AB)	Clostridiales species incertae sedis [meta_mOTU_v25_12340]	0.0912381	0.13482	0.92003
Initiator, past usage	ATC4	Glucocorticoids (H02AB)	Clostridiales species incertae sedis [meta_mOTU_v25_12340]	-0.0210213	0.728554	0.98621
Initiator, active usage	ATC4	Glucocorticoids (H02AB)	Clostridiales species incertae sedis [meta_mOTU_v25_12351]	0.0387918	0.525626	0.980934
Initiator, past usage	ATC4	Glucocorticoids (H02AB)	Clostridiales species incertae sedis [meta_mOTU_v25_12351]	0.0177954	0.768925	0.987693
Initiator, active usage	ATC4	Glucocorticoids (H02AB)	Clostridiales species incertae sedis [meta_mOTU_v25_12356]	-0.0271059	0.657469	0.985574
Initiator, past usage	ATC4	Glucocorticoids (H02AB)	Clostridiales species incertae sedis [meta_mOTU_v25_12356]	-0.0915022	0.130112	0.882967
Initiator, active usage	ATC4	Glucocorticoids (H02AB)	Clostridiales species incertae sedis [meta_mOTU_v25_12361]	-0.0293459	0.631179	0.985174
Initiator, past usage	ATC4	Glucocorticoids (H02AB)	Clostridiales species incertae sedis [meta_mOTU_v25_12361]	-0.0168202	0.781258	0.988068
Initiator, active usage	ATC4	Glucocorticoids (H02AB)	Clostridiales species incertae sedis [meta_mOTU_v25_12382]	0.048922	0.423351	0.974879
Initiator, past usage	ATC4	Glucocorticoids (H02AB)	Clostridiales species incertae sedis [meta_mOTU_v25_12382]	-0.0320417	0.596759	0.977488
Initiator, active usage	ATC4	Glucocorticoids (H02AB)	Clostridiales species incertae sedis [meta_mOTU_v25_12390]	0.0828314	0.174757	0.934214
Initiator, past usage	ATC4	Glucocorticoids (H02AB)	Clostridiales species incertae sedis [meta_mOTU_v25_12390]	-0.00759942	0.900167	0.997716
Initiator, active usage	ATC4	Glucocorticoids (H02AB)	Clostridiales species incertae sedis [meta_mOTU_v25_12411]	0.0336803	0.581625	0.983989
Initiator, past usage	ATC4	Glucocorticoids (H02AB)	Clostridiales species incertae sedis [meta_mOTU_v25_12411]	0.0384637	0.525313	0.972677
Initiator, active usage	ATC4	Glucocorticoids (H02AB)	Clostridiales species incertae sedis [meta_mOTU_v25_12425]	-0.0296051	0.628165	0.985037
Initiator, past usage	ATC4	Glucocorticoids (H02AB)	Clostridiales species incertae sedis [meta_mOTU_v25_12425]	-0.121572	0.0439743	0.77438
Initiator, active usage	ATC4	Glucocorticoids (H02AB)	Clostridiales species incertae sedis [meta_mOTU_v25_12434]	-0.00438614	0.942811	0.995808
Initiator, past usage	ATC4	Glucocorticoids (H02AB)	Clostridiales species incertae sedis [meta_mOTU_v25_12434]	0.0435487	0.472003	0.967656
Initiator, active usage	ATC4	Glucocorticoids (H02AB)	Clostridiales species incertae sedis [meta_mOTU_v25_12437]	-0.0286497	0.639302	0.985574
Initiator, past usage	ATC4	Glucocorticoids (H02AB)	Clostridiales species incertae sedis [meta_mOTU_v25_12437]	-0.0854729	0.157497	0.901634
Initiator, active usage	ATC4	Glucocorticoids (H02AB)	Clostridiales species incertae sedis [meta_mOTU_v25_12445]	0.0499705	0.413471	0.974879
Initiator, past usage	ATC4	Glucocorticoids (H02AB)	Clostridiales species incertae sedis [meta_mOTU_v25_12445]	0.117989	0.050636	0.789008
Initiator, active usage	ATC4	Glucocorticoids (H02AB)	Clostridiales species incertae sedis [meta_mOTU_v25_12447]	-0.00593696	0.922645	0.994707
Initiator, past usage	ATC4	Glucocorticoids (H02AB)	Clostridiales species incertae sedis [meta_mOTU_v25_12447]	0.0206898	0.732671	0.986909
Initiator, active usage	ATC4	Glucocorticoids (H02AB)	Clostridiales species incertae sedis [meta_mOTU_v25_12452]	0.11968	0.0494739	0.791582
Initiator, past usage	ATC4	Glucocorticoids (H02AB)	Clostridiales species incertae sedis [meta_mOTU_v25_12452]	-0.0207084	0.73244	0.986909
Initiator, active usage	ATC4	Glucocorticoids (H02AB)	Clostridiales species incertae sedis [meta_mOTU_v25_12463]	0.0311356	0.610499	0.983989
Initiator, past usage	ATC4	Glucocorticoids (H02AB)	Clostridiales species incertae sedis [meta_mOTU_v25_12463]	-0.138422	0.021671	0.713757
Initiator, active usage	ATC4	Glucocorticoids (H02AB)	Clostridiales species incertae sedis [meta_mOTU_v25_12470]	0.0129492	0.832264	0.989955
Initiator, past usage	ATC4	Glucocorticoids (H02AB)	Clostridiales species incertae sedis [meta_mOTU_v25_12470]	0.0328266	0.587795	0.97732
Initiator, active usage	ATC4	Glucocorticoids (H02AB)	Clostridiales species incertae sedis [meta_mOTU_v25_12473]	0.167681	0.0057435	0.524698
Initiator, past usage	ATC4	Glucocorticoids (H02AB)	Clostridiales species incertae sedis [meta_mOTU_v25_12473]	0.0424155	0.48362	0.970647
Initiator, active usage	ATC4	Glucocorticoids (H02AB)	Clostridiales species incertae sedis [meta_mOTU_v25_12476]	-0.0924668	0.129625	0.92003
Initiator, past usage	ATC4	Glucocorticoids (H02AB)	Clostridiales species incertae sedis [meta_mOTU_v25_12476]	-0.0484247	0.423801	0.961477
Initiator, active usage	ATC4	Glucocorticoids (H02AB)	Clostridiales species incertae sedis [meta_mOTU_v25_12486]	-0.0113106	0.853232	0.991366
Initiator, past usage	ATC4	Glucocorticoids (H02AB)	Clostridiales species incertae sedis [meta_mOTU_v25_12486]	-0.0603269	0.318881	0.956936
Initiator, active usage	ATC4	Glucocorticoids (H02AB)	Clostridiales species incertae sedis [meta_mOTU_v25_12487]	0.0491318	0.421363	0.974879
Initiator, past usage	ATC4	Glucocorticoids (H02AB)	Clostridiales species incertae sedis [meta_mOTU_v25_12487]	-0.0170877	0.777869	0.987693
Initiator, active usage	ATC4	Glucocorticoids (H02AB)	Clostridiales species incertae sedis [meta_mOTU_v25_12494]	-0.0527627	0.38783	0.974879
Initiator, past usage	ATC4	Glucocorticoids (H02AB)	Clostridiales species incertae sedis [meta_mOTU_v25_12494]	-0.0817825	0.17628	0.914017
Initiator, active usage	ATC4	Glucocorticoids (H02AB)	Clostridiales species incertae sedis [meta_mOTU_v25_12496]	-0.0479328	0.432798	0.974879
Initiator, past usage	ATC4	Glucocorticoids (H02AB)	Clostridiales species incertae sedis [meta_mOTU_v25_12496]	0.0120649	0.842131	0.994616
Initiator, active usage	ATC4	Glucocorticoids (H02AB)	Clostridiales species incertae sedis [meta_mOTU_v25_12516]	0.0270314	0.658351	0.985574
Initiator, past usage	ATC4	Glucocorticoids (H02AB)	Clostridiales species incertae sedis [meta_mOTU_v25_12516]	-0.0202381	0.738291	0.98693
Initiator, active usage	ATC4	Glucocorticoids (H02AB)	Clostridiales species incertae sedis [meta_mOTU_v25_12521]	-0.0247083	0.686083	0.985574
Initiator, past usage	ATC4	Glucocorticoids (H02AB)	Clostridiales species incertae sedis [meta_mOTU_v25_12521]	-0.0463586	0.443866	0.963603
Initiator, active usage	ATC4	Glucocorticoids (H02AB)	Clostridiales species incertae sedis [meta_mOTU_v25_12522]	-0.0827535	0.175164	0.934214
Initiator, past usage	ATC4	Glucocorticoids (H02AB)	Clostridiales species incertae sedis [meta_mOTU_v25_12522]	-0.00484959	0.936193	0.997716
Initiator, active usage	ATC4	Glucocorticoids (H02AB)	Clostridiales species incertae sedis [meta_mOTU_v25_12534]	0.0202462	0.740517	0.985574
Initiator, past usage	ATC4	Glucocorticoids (H02AB)	Clostridiales species incertae sedis [meta_mOTU_v25_12534]	0.0875262	0.147722	0.899781
Initiator, active usage	ATC4	Glucocorticoids (H02AB)	Clostridiales species incertae sedis [meta_mOTU_v25_12554]	-0.0463923	0.447748	0.974879
Initiator, past usage	ATC4	Glucocorticoids (H02AB)	Clostridiales species incertae sedis [meta_mOTU_v25_12554]	0.072836	0.228611	0.925384
Initiator, active usage	ATC4	Glucocorticoids (H02AB)	Clostridiales species incertae sedis [meta_mOTU_v25_12556]	-0.0417563	0.494454	0.977695
Initiator, past usage	ATC4	Glucocorticoids (H02AB)	Clostridiales species incertae sedis [meta_mOTU_v25_12556]	0.101067	0.094395	0.856396
Initiator, active usage	ATC4	Glucocorticoids (H02AB)	Clostridiales species incertae sedis [meta_mOTU_v25_12561]	-0.101268	0.0968026	0.897951
Initiator, past usage	ATC4	Glucocorticoids (H02AB)	Clostridiales species incertae sedis [meta_mOTU_v25_12561]	0.0281532	0.64205	0.979987
Initiator, active usage	ATC4	Glucocorticoids (H02AB)	Clostridiales species incertae sedis [meta_mOTU_v25_12563]	-0.0291785	0.633128	0.985174
Initiator, past usage	ATC4	Glucocorticoids (H02AB)	Clostridiales species incertae sedis [meta_mOTU_v25_12563]	0.0464844	0.44263	0.963603
Initiator, active usage	ATC4	Glucocorticoids (H02AB)	Clostridiales species incertae sedis [meta_mOTU_v25_12587]	0.0154519	0.800471	0.98833
Initiator, past usage	ATC4	Glucocorticoids (H02AB)	Clostridiales species incertae sedis [meta_mOTU_v25_12587]	0.019491	0.74762	0.987693
Initiator, active usage	ATC4	Glucocorticoids (H02AB)	Clostridiales species incertae sedis [meta_mOTU_v25_12602]	-0.0150249	0.805873	0.988687
Initiator, past usage	ATC4	Glucocorticoids (H02AB)	Clostridiales species incertae sedis [meta_mOTU_v25_12602]	0.0361254	0.550816	0.972919
Initiator, active usage	ATC4	Glucocorticoids (H02AB)	Clostridiales species incertae sedis [meta_mOTU_v25_12631]	-0.0300983	0.622449	0.985037
Initiator, past usage	ATC4	Glucocorticoids (H02AB)	Clostridiales species incertae sedis [meta_mOTU_v25_12631]	0.00596052	0.921619	0.997716
Initiator, active usage	ATC4	Glucocorticoids (H02AB)	Clostridiales species incertae sedis [meta_mOTU_v25_12635]	0.155424	0.0105402	0.57519
Initiator, past usage	ATC4	Glucocorticoids (H02AB)	Clostridiales species incertae sedis [meta_mOTU_v25_12635]	-0.00494773	0.934905	0.997716
Initiator, active usage	ATC4	Glucocorticoids (H02AB)	Clostridiales species incertae sedis [meta_mOTU_v25_12667]	-0.0324543	0.595458	0.983989
Initiator, past usage	ATC4	Glucocorticoids (H02AB)	Clostridiales species incertae sedis [meta_mOTU_v25_12667]	-0.0133423	0.825669	0.992006
Initiator, active usage	ATC4	Glucocorticoids (H02AB)	Clostridiales species incertae sedis [meta_mOTU_v25_12668]	0.0363932	0.55156	0.983989
Initiator, past usage	ATC4	Glucocorticoids (H02AB)	Clostridiales species incertae sedis [meta_mOTU_v25_12668]	-0.0680987	0.260397	0.935628
Initiator, active usage	ATC4	Glucocorticoids (H02AB)	Clostridiales species incertae sedis [meta_mOTU_v25_12674]	0.0867625	0.155107	0.920251
Initiator, past usage	ATC4	Glucocorticoids (H02AB)	Clostridiales species incertae sedis [meta_mOTU_v25_12674]	0.103403	0.086984	0.847408
Initiator, active usage	ATC4	Glucocorticoids (H02AB)	Clostridiales species incertae sedis [meta_mOTU_v25_12690]	-0.0134103	0.826385	0.989133
Initiator, past usage	ATC4	Glucocorticoids (H02AB)	Clostridiales species incertae sedis [meta_mOTU_v25_12690]	0.0512461	0.39727	0.961477
Initiator, active usage	ATC4	Glucocorticoids (H02AB)	Clostridiales species incertae sedis [meta_mOTU_v25_12691]	-0.044489	0.466615	0.976945
Initiator, past usage	ATC4	Glucocorticoids (H02AB)	Clostridiales species incertae sedis [meta_mOTU_v25_12691]	-0.0361243	0.550828	0.972919
Initiator, active usage	ATC4	Glucocorticoids (H02AB)	Clostridiales species incertae sedis [meta_mOTU_v25_12706]	0.0466353	0.44537	0.974879
Initiator, past usage	ATC4	Glucocorticoids (H02AB)	Clostridiales species incertae sedis [meta_mOTU_v25_12706]	-0.0211106	0.727447	0.98583
Initiator, active usage	ATC4	Glucocorticoids (H02AB)	Clostridiales species incertae sedis [meta_mOTU_v25_12707]	-0.0432433	0.479197	0.977695
Initiator, past usage	ATC4	Glucocorticoids (H02AB)	Clostridiales species incertae sedis [meta_mOTU_v25_12707]	0.0163922	0.786688	0.989036
Initiator, active usage	ATC4	Glucocorticoids (H02AB)	Clostridiales species incertae sedis [meta_mOTU_v25_12747]	0.0468542	0.443235	0.974879
Initiator, past usage	ATC4	Glucocorticoids (H02AB)	Clostridiales species incertae sedis [meta_mOTU_v25_12747]	-0.00902626	0.88155	0.997715
Initiator, active usage	ATC4	Glucocorticoids (H02AB)	Clostridiales species incertae sedis [meta_mOTU_v25_12755]	0.0785978	0.197922	0.945043
Initiator, past usage	ATC4	Glucocorticoids (H02AB)	Clostridiales species incertae sedis [meta_mOTU_v25_12755]	-0.0382881	0.527206	0.972677
Initiator, active usage	ATC4	Glucocorticoids (H02AB)	Clostridiales species incertae sedis [meta_mOTU_v25_12761]	-0.0198465	0.745461	0.985574
Initiator, past usage	ATC4	Glucocorticoids (H02AB)	Clostridiales species incertae sedis [meta_mOTU_v25_12761]	-0.0138806	0.818756	0.991833
Initiator, active usage	ATC4	Glucocorticoids (H02AB)	Clostridiales species incertae sedis [meta_mOTU_v25_12763]	0.0279622	0.647366	0.985574
Initiator, past usage	ATC4	Glucocorticoids (H02AB)	Clostridiales species incertae sedis [meta_mOTU_v25_12763]	-0.0132687	0.826616	0.992006
Initiator, active usage	ATC4	Glucocorticoids (H02AB)	Clostridiales species incertae sedis [meta_mOTU_v25_12774]	-0.105127	0.0846767	0.881242	Yes
Initiator, past usage	ATC4	Glucocorticoids (H02AB)	Clostridiales species incertae sedis [meta_mOTU_v25_12774]	-0.0964634	0.110466	0.863409	Yes
Initiator, active usage	ATC4	Glucocorticoids (H02AB)	Clostridiales species incertae sedis [meta_mOTU_v25_12776]	-0.045591	0.455638	0.976945
Initiator, past usage	ATC4	Glucocorticoids (H02AB)	Clostridiales species incertae sedis [meta_mOTU_v25_12776]	-0.0657593	0.277168	0.942264
Initiator, active usage	ATC4	Glucocorticoids (H02AB)	Clostridiales species incertae sedis [meta_mOTU_v25_12786]	-0.0477151	0.434893	0.974879
Initiator, past usage	ATC4	Glucocorticoids (H02AB)	Clostridiales species incertae sedis [meta_mOTU_v25_12786]	-0.0244879	0.685995	0.985334
Initiator, active usage	ATC4	Glucocorticoids (H02AB)	Clostridiales species incertae sedis [meta_mOTU_v25_12804]	0.0109861	0.857397	0.991366
Initiator, past usage	ATC4	Glucocorticoids (H02AB)	Clostridiales species incertae sedis [meta_mOTU_v25_12804]	0.0799608	0.186142	0.918833
Initiator, active usage	ATC4	Glucocorticoids (H02AB)	Clostridiales species incertae sedis [meta_mOTU_v25_12809]	0.0706148	0.247526	0.947328
Initiator, past usage	ATC4	Glucocorticoids (H02AB)	Clostridiales species incertae sedis [meta_mOTU_v25_12809]	-0.0443517	0.463863	0.967184
Initiator, active usage	ATC4	Glucocorticoids (H02AB)	Clostridiales species incertae sedis [meta_mOTU_v25_12832]	-0.0235977	0.699493	0.985574
Initiator, past usage	ATC4	Glucocorticoids (H02AB)	Clostridiales species incertae sedis [meta_mOTU_v25_12832]	0.000158164	0.997917	0.999363
Initiator, active usage	ATC4	Glucocorticoids (H02AB)	Clostridiales species incertae sedis [meta_mOTU_v25_12855]	-0.0271641	0.65678	0.985574
Initiator, past usage	ATC4	Glucocorticoids (H02AB)	Clostridiales species incertae sedis [meta_mOTU_v25_12855]	-0.0506969	0.402355	0.961477
Initiator, active usage	ATC4	Glucocorticoids (H02AB)	Clostridiales species incertae sedis [meta_mOTU_v25_12873]	-0.0254666	0.676981	0.985574
Initiator, past usage	ATC4	Glucocorticoids (H02AB)	Clostridiales species incertae sedis [meta_mOTU_v25_12873]	-0.0439888	0.467532	0.967656
Initiator, active usage	ATC4	Glucocorticoids (H02AB)	Clostridiales species incertae sedis [meta_mOTU_v25_12887]	0.00726233	0.90545	0.994539
Initiator, past usage	ATC4	Glucocorticoids (H02AB)	Clostridiales species incertae sedis [meta_mOTU_v25_12887]	0.00924892	0.87865	0.997635
Initiator, active usage	ATC4	Glucocorticoids (H02AB)	Clostridiales species incertae sedis [meta_mOTU_v25_12910]	-0.0564445	0.355532	0.967638
Initiator, past usage	ATC4	Glucocorticoids (H02AB)	Clostridiales species incertae sedis [meta_mOTU_v25_12910]	-0.0628193	0.299261	0.94977
Initiator, active usage	ATC4	Glucocorticoids (H02AB)	Clostridiales species incertae sedis [meta_mOTU_v25_12952]	-0.0623799	0.307138	0.948435
Initiator, past usage	ATC4	Glucocorticoids (H02AB)	Clostridiales species incertae sedis [meta_mOTU_v25_12952]	-0.0436694	0.470774	0.967656
Initiator, active usage	ATC4	Glucocorticoids (H02AB)	Clostridiales species incertae sedis [meta_mOTU_v25_12974]	-0.00683507	0.910988	0.994539
Initiator, past usage	ATC4	Glucocorticoids (H02AB)	Clostridiales species incertae sedis [meta_mOTU_v25_12974]	0.017555	0.771959	0.987693
Initiator, active usage	ATC4	Glucocorticoids (H02AB)	Clostridiales species incertae sedis [meta_mOTU_v25_12978]	-0.0746304	0.221587	0.945803
Initiator, past usage	ATC4	Glucocorticoids (H02AB)	Clostridiales species incertae sedis [meta_mOTU_v25_12978]	0.0762458	0.2075	0.919368
Initiator, active usage	ATC4	Glucocorticoids (H02AB)	Clostridiales species incertae sedis [meta_mOTU_v25_13006]	-0.0441937	0.469581	0.976945
Initiator, past usage	ATC4	Glucocorticoids (H02AB)	Clostridiales species incertae sedis [meta_mOTU_v25_13006]	-0.0107085	0.859684	0.997509
Initiator, active usage	ATC4	Glucocorticoids (H02AB)	Clostridiales species incertae sedis [meta_mOTU_v25_13031]	0.0250608	0.681846	0.985574
Initiator, past usage	ATC4	Glucocorticoids (H02AB)	Clostridiales species incertae sedis [meta_mOTU_v25_13031]	0.0425112	0.482632	0.970647
Initiator, active usage	ATC4	Glucocorticoids (H02AB)	Clostridiales species incertae sedis [meta_mOTU_v25_13115]	-0.000359376	0.99531	0.999104
Initiator, past usage	ATC4	Glucocorticoids (H02AB)	Clostridiales species incertae sedis [meta_mOTU_v25_13115]	-0.0149784	0.804699	0.989523
Initiator, active usage	ATC4	Glucocorticoids (H02AB)	Clostridiales species incertae sedis [meta_mOTU_v25_13137]	-0.0201131	0.742162	0.985574
Initiator, past usage	ATC4	Glucocorticoids (H02AB)	Clostridiales species incertae sedis [meta_mOTU_v25_13137]	0.16221	0.00702675	0.56569
Initiator, active usage	ATC4	Glucocorticoids (H02AB)	Clostridiales species incertae sedis [meta_mOTU_v25_13147]	-0.0725334	0.23488	0.946665
Initiator, past usage	ATC4	Glucocorticoids (H02AB)	Clostridiales species incertae sedis [meta_mOTU_v25_13147]	0.00520325	0.931551	0.997716
Initiator, active usage	ATC4	Glucocorticoids (H02AB)	Clostridiales species incertae sedis [meta_mOTU_v25_13155]	-0.0275865	0.651791	0.985574
Initiator, past usage	ATC4	Glucocorticoids (H02AB)	Clostridiales species incertae sedis [meta_mOTU_v25_13155]	0.10023	0.0971688	0.857008
Initiator, active usage	ATC4	Glucocorticoids (H02AB)	Clostridiales species incertae sedis [meta_mOTU_v25_13159]	-0.040084	0.511917	0.977695
Initiator, past usage	ATC4	Glucocorticoids (H02AB)	Clostridiales species incertae sedis [meta_mOTU_v25_13159]	-0.0197236	0.744712	0.987411
Initiator, active usage	ATC4	Glucocorticoids (H02AB)	Clostridiales species incertae sedis [meta_mOTU_v25_13165]	-0.0420841	0.491069	0.977695
Initiator, past usage	ATC4	Glucocorticoids (H02AB)	Clostridiales species incertae sedis [meta_mOTU_v25_13165]	-0.0684587	0.25788	0.93522
Initiator, active usage	ATC4	Glucocorticoids (H02AB)	Clostridiales species incertae sedis [meta_mOTU_v25_13168]	-0.0260658	0.669823	0.985574
Initiator, past usage	ATC4	Glucocorticoids (H02AB)	Clostridiales species incertae sedis [meta_mOTU_v25_13168]	-0.0947392	0.117011	0.873103
Initiator, active usage	ATC4	Glucocorticoids (H02AB)	Clostridiales species incertae sedis [meta_mOTU_v25_13176]	-0.0154484	0.800515	0.98833
Initiator, past usage	ATC4	Glucocorticoids (H02AB)	Clostridiales species incertae sedis [meta_mOTU_v25_13176]	-0.100901	0.0949401	0.856396
Initiator, active usage	ATC4	Glucocorticoids (H02AB)	Clostridiales species incertae sedis [meta_mOTU_v25_13187]	-0.0516521	0.397912	0.974879
Initiator, past usage	ATC4	Glucocorticoids (H02AB)	Clostridiales species incertae sedis [meta_mOTU_v25_13187]	0.0451456	0.455894	0.965666
Initiator, active usage	ATC4	Glucocorticoids (H02AB)	Clostridiales species incertae sedis [meta_mOTU_v25_13200]	0.0668043	0.274027	0.947328
Initiator, past usage	ATC4	Glucocorticoids (H02AB)	Clostridiales species incertae sedis [meta_mOTU_v25_13200]	-0.0777168	0.198841	0.918833
Initiator, active usage	ATC4	Glucocorticoids (H02AB)	Clostridiales species incertae sedis [meta_mOTU_v25_13264]	0.0187231	0.759414	0.986273
Initiator, past usage	ATC4	Glucocorticoids (H02AB)	Clostridiales species incertae sedis [meta_mOTU_v25_13264]	0.0253308	0.675789	0.983956
Initiator, active usage	ATC4	Glucocorticoids (H02AB)	Clostridiales species incertae sedis [meta_mOTU_v25_13280]	-0.0180018	0.768413	0.987157
Initiator, past usage	ATC4	Glucocorticoids (H02AB)	Clostridiales species incertae sedis [meta_mOTU_v25_13280]	-0.037837	0.532089	0.972677
Initiator, active usage	ATC4	Glucocorticoids (H02AB)	Clostridiales species incertae sedis [meta_mOTU_v25_13304]	0.0521917	0.392994	0.974879
Initiator, past usage	ATC4	Glucocorticoids (H02AB)	Clostridiales species incertae sedis [meta_mOTU_v25_13304]	0.0405947	0.502604	0.972677
Initiator, active usage	ATC4	Glucocorticoids (H02AB)	Clostridiales species incertae sedis [meta_mOTU_v25_13308]	0.0143377	0.814588	0.989133
Initiator, past usage	ATC4	Glucocorticoids (H02AB)	Clostridiales species incertae sedis [meta_mOTU_v25_13308]	0.000553643	0.992708	0.999141
Initiator, active usage	ATC4	Glucocorticoids (H02AB)	Clostridiales species incertae sedis [meta_mOTU_v25_13328]	-0.0119319	0.845268	0.991366
Initiator, past usage	ATC4	Glucocorticoids (H02AB)	Clostridiales species incertae sedis [meta_mOTU_v25_13328]	-0.0988554	0.101866	0.858814
Initiator, active usage	ATC4	Glucocorticoids (H02AB)	Clostridiales species incertae sedis [meta_mOTU_v25_13332]	-0.0218172	0.721187	0.985574
Initiator, past usage	ATC4	Glucocorticoids (H02AB)	Clostridiales species incertae sedis [meta_mOTU_v25_13332]	0.0200766	0.740305	0.987243
Initiator, active usage	ATC4	Glucocorticoids (H02AB)	Clostridiales species incertae sedis [meta_mOTU_v25_13377]	-0.00694413	0.909574	0.994539
Initiator, past usage	ATC4	Glucocorticoids (H02AB)	Clostridiales species incertae sedis [meta_mOTU_v25_13377]	0.00322139	0.957591	0.998144
Initiator, active usage	ATC4	Glucocorticoids (H02AB)	Clostridiales species incertae sedis [meta_mOTU_v25_13390]	0.0466723	0.445009	0.974879
Initiator, past usage	ATC4	Glucocorticoids (H02AB)	Clostridiales species incertae sedis [meta_mOTU_v25_13390]	0.108073	0.0735703	0.830614
Initiator, active usage	ATC4	Glucocorticoids (H02AB)	Clostridiales species incertae sedis [meta_mOTU_v25_13415]	-0.0423165	0.488677	0.977695
Initiator, past usage	ATC4	Glucocorticoids (H02AB)	Clostridiales species incertae sedis [meta_mOTU_v25_13415]	-0.0250023	0.679759	0.984846
Initiator, active usage	ATC4	Glucocorticoids (H02AB)	Clostridiales species incertae sedis [meta_mOTU_v25_13486]	0.0531147	0.384668	0.974879
Initiator, past usage	ATC4	Glucocorticoids (H02AB)	Clostridiales species incertae sedis [meta_mOTU_v25_13486]	-0.0316536	0.601214	0.977534
Initiator, active usage	ATC4	Glucocorticoids (H02AB)	Clostridiales species incertae sedis [meta_mOTU_v25_13572]	-0.0208177	0.733465	0.985574	Yes
Initiator, past usage	ATC4	Glucocorticoids (H02AB)	Clostridiales species incertae sedis [meta_mOTU_v25_13572]	0.0493754	0.414748	0.961477	Yes
Initiator, active usage	ATC4	Glucocorticoids (H02AB)	Clostridiales species incertae sedis [meta_mOTU_v25_13616]	0.0971672	0.111164	0.899023
Initiator, past usage	ATC4	Glucocorticoids (H02AB)	Clostridiales species incertae sedis [meta_mOTU_v25_13616]	-0.0778085	0.19831	0.918833
Initiator, active usage	ATC4	Glucocorticoids (H02AB)	Clostridiales species incertae sedis [meta_mOTU_v25_13659]	-0.0983008	0.107036	0.899023
Initiator, past usage	ATC4	Glucocorticoids (H02AB)	Clostridiales species incertae sedis [meta_mOTU_v25_13659]	-0.0102401	0.865762	0.997509
Initiator, active usage	ATC4	Glucocorticoids (H02AB)	Clostridiales species incertae sedis [meta_mOTU_v25_13660]	0.000411415	0.994631	0.999104
Initiator, past usage	ATC4	Glucocorticoids (H02AB)	Clostridiales species incertae sedis [meta_mOTU_v25_13660]	-0.0771146	0.202353	0.918833
Initiator, active usage	ATC4	Glucocorticoids (H02AB)	Clostridiales species incertae sedis [meta_mOTU_v25_13662]	0.012976	0.831923	0.989955
Initiator, past usage	ATC4	Glucocorticoids (H02AB)	Clostridiales species incertae sedis [meta_mOTU_v25_13662]	0.0132237	0.827194	0.992006
Initiator, active usage	ATC4	Glucocorticoids (H02AB)	Clostridiales species incertae sedis [meta_mOTU_v25_13686]	0.0777508	0.202813	0.945803
Initiator, past usage	ATC4	Glucocorticoids (H02AB)	Clostridiales species incertae sedis [meta_mOTU_v25_13686]	-0.0115828	0.848361	0.995679
Initiator, active usage	ATC4	Glucocorticoids (H02AB)	Clostridiales species incertae sedis [meta_mOTU_v25_13701]	0.0208423	0.733162	0.985574
Initiator, past usage	ATC4	Glucocorticoids (H02AB)	Clostridiales species incertae sedis [meta_mOTU_v25_13701]	0.0355788	0.556864	0.974064
Initiator, active usage	ATC4	Glucocorticoids (H02AB)	Clostridiales species incertae sedis [meta_mOTU_v25_13710]	0.0227077	0.710308	0.985574
Initiator, past usage	ATC4	Glucocorticoids (H02AB)	Clostridiales species incertae sedis [meta_mOTU_v25_13710]	-0.0182704	0.762937	0.987693
Initiator, active usage	ATC4	Glucocorticoids (H02AB)	Clostridiales species incertae sedis [meta_mOTU_v25_13719]	0.019606	0.748441	0.985574
Initiator, past usage	ATC4	Glucocorticoids (H02AB)	Clostridiales species incertae sedis [meta_mOTU_v25_13719]	0.0377729	0.532784	0.972677
Initiator, active usage	ATC4	Glucocorticoids (H02AB)	Clostridiales species incertae sedis [meta_mOTU_v25_13749]	-0.0342401	0.575359	0.983989
Initiator, past usage	ATC4	Glucocorticoids (H02AB)	Clostridiales species incertae sedis [meta_mOTU_v25_13749]	0.062457	0.302062	0.949817
Initiator, active usage	ATC4	Glucocorticoids (H02AB)	Clostridiales species incertae sedis [meta_mOTU_v25_13774]	0.0413427	0.498743	0.977695
Initiator, past usage	ATC4	Glucocorticoids (H02AB)	Clostridiales species incertae sedis [meta_mOTU_v25_13774]	-0.00730989	0.903952	0.997716
Initiator, active usage	ATC4	Glucocorticoids (H02AB)	Clostridiales species incertae sedis [meta_mOTU_v25_13784]	0.0407449	0.504978	0.977695
Initiator, past usage	ATC4	Glucocorticoids (H02AB)	Clostridiales species incertae sedis [meta_mOTU_v25_13784]	-0.0205209	0.734771	0.98693
Initiator, active usage	ATC4	Glucocorticoids (H02AB)	Clostridiales species incertae sedis [meta_mOTU_v25_13792]	-0.0496772	0.416221	0.974879
Initiator, past usage	ATC4	Glucocorticoids (H02AB)	Clostridiales species incertae sedis [meta_mOTU_v25_13792]	-0.0129518	0.830694	0.992611
Initiator, active usage	ATC4	Glucocorticoids (H02AB)	Clostridiales species incertae sedis [meta_mOTU_v25_13847]	0.0288215	0.637293	0.985574
Initiator, past usage	ATC4	Glucocorticoids (H02AB)	Clostridiales species incertae sedis [meta_mOTU_v25_13847]	0.00914672	0.879981	0.997635
Initiator, active usage	ATC4	Glucocorticoids (H02AB)	Clostridiales species incertae sedis [meta_mOTU_v25_13863]	0.023689	0.698387	0.985574
Initiator, past usage	ATC4	Glucocorticoids (H02AB)	Clostridiales species incertae sedis [meta_mOTU_v25_13863]	-0.0629824	0.298005	0.948511
Initiator, active usage	ATC4	Glucocorticoids (H02AB)	Clostridiales species incertae sedis [meta_mOTU_v25_13922]	0.00947017	0.876906	0.991366
Initiator, past usage	ATC4	Glucocorticoids (H02AB)	Clostridiales species incertae sedis [meta_mOTU_v25_13922]	-0.0228591	0.705878	0.985334
Initiator, active usage	ATC4	Glucocorticoids (H02AB)	Clostridiales species incertae sedis [meta_mOTU_v25_13923]	0.0974703	0.110048	0.899023
Initiator, past usage	ATC4	Glucocorticoids (H02AB)	Clostridiales species incertae sedis [meta_mOTU_v25_13923]	-0.104478	0.0837341	0.841366
Initiator, active usage	ATC4	Glucocorticoids (H02AB)	Clostridiales species incertae sedis [meta_mOTU_v25_13955]	0.123183	0.0431327	0.760132
Initiator, past usage	ATC4	Glucocorticoids (H02AB)	Clostridiales species incertae sedis [meta_mOTU_v25_13955]	-0.00101685	0.986608	0.998816
Initiator, active usage	ATC4	Glucocorticoids (H02AB)	Clostridiales species incertae sedis [meta_mOTU_v25_14118]	-0.054207	0.374954	0.970488
Initiator, past usage	ATC4	Glucocorticoids (H02AB)	Clostridiales species incertae sedis [meta_mOTU_v25_14118]	-0.0533252	0.378373	0.960991
Initiator, active usage	ATC4	Glucocorticoids (H02AB)	Clostridiales species incertae sedis [meta_mOTU_v25_14120]	-0.0562428	0.357256	0.968196
Initiator, past usage	ATC4	Glucocorticoids (H02AB)	Clostridiales species incertae sedis [meta_mOTU_v25_14120]	0.0208615	0.730538	0.986801
Initiator, active usage	ATC4	Glucocorticoids (H02AB)	Clostridiales species incertae sedis [meta_mOTU_v25_14166]	-0.10233	0.0933359	0.897951
Initiator, past usage	ATC4	Glucocorticoids (H02AB)	Clostridiales species incertae sedis [meta_mOTU_v25_14166]	0.0450014	0.457336	0.965666
Initiator, active usage	ATC4	Glucocorticoids (H02AB)	Clostridiales species incertae sedis [meta_mOTU_v25_14315]	-0.0291226	0.63378	0.985174
Initiator, past usage	ATC4	Glucocorticoids (H02AB)	Clostridiales species incertae sedis [meta_mOTU_v25_14315]	0.019134	0.752089	0.987693
Initiator, active usage	ATC4	Glucocorticoids (H02AB)	Clostridiales species incertae sedis [meta_mOTU_v25_14342]	0.0689065	0.259177	0.947328
Initiator, past usage	ATC4	Glucocorticoids (H02AB)	Clostridiales species incertae sedis [meta_mOTU_v25_14342]	-0.020309	0.737409	0.98693
Initiator, active usage	ATC4	Glucocorticoids (H02AB)	Clostridiales species incertae sedis [meta_mOTU_v25_14346]	-0.0854974	0.16124	0.920251
Initiator, past usage	ATC4	Glucocorticoids (H02AB)	Clostridiales species incertae sedis [meta_mOTU_v25_14346]	0.0323585	0.593134	0.977488
Initiator, active usage	ATC4	Glucocorticoids (H02AB)	Clostridiales species incertae sedis [meta_mOTU_v25_14425]	0.0620027	0.310078	0.949265
Initiator, past usage	ATC4	Glucocorticoids (H02AB)	Clostridiales species incertae sedis [meta_mOTU_v25_14425]	0.0786583	0.193439	0.918833
Initiator, active usage	ATC4	Glucocorticoids (H02AB)	Clostridiales species incertae sedis [meta_mOTU_v25_14513]	0.00393526	0.948681	0.996096
Initiator, past usage	ATC4	Glucocorticoids (H02AB)	Clostridiales species incertae sedis [meta_mOTU_v25_14513]	-0.0355801	0.55685	0.974064
Initiator, active usage	ATC4	Glucocorticoids (H02AB)	Clostridium phoceensis [ref_mOTU_v25_08865]	0.0891864	0.143852	0.920251
Initiator, past usage	ATC4	Glucocorticoids (H02AB)	Clostridium phoceensis [ref_mOTU_v25_08865]	0.0716843	0.236073	0.925422
Initiator, active usage	ATC4	Glucocorticoids (H02AB)	Clostridium saudiense/disporicum [ref_mOTU_v25_04336]	0.0181666	0.766355	0.987157
Initiator, past usage	ATC4	Glucocorticoids (H02AB)	Clostridium saudiense/disporicum [ref_mOTU_v25_04336]	0.133497	0.026854	0.73364
Initiator, active usage	ATC4	Glucocorticoids (H02AB)	Clostridium sp. [ref_mOTU_v25_03599]	-0.0724802	0.235224	0.947094
Initiator, past usage	ATC4	Glucocorticoids (H02AB)	Clostridium sp. [ref_mOTU_v25_03599]	0.0708165	0.241808	0.927563
Initiator, active usage	ATC4	Glucocorticoids (H02AB)	Clostridium sp. [ref_mOTU_v25_03604]	0.0151408	0.804406	0.98833
Initiator, past usage	ATC4	Glucocorticoids (H02AB)	Clostridium sp. [ref_mOTU_v25_03604]	-0.0438876	0.468558	0.967656
Initiator, active usage	ATC4	Glucocorticoids (H02AB)	Clostridium sp. [ref_mOTU_v25_03606]	0.0279117	0.647961	0.985574
Initiator, past usage	ATC4	Glucocorticoids (H02AB)	Clostridium sp. [ref_mOTU_v25_03606]	-0.027338	0.651724	0.980328
Initiator, active usage	ATC4	Glucocorticoids (H02AB)	Clostridium sp. [ref_mOTU_v25_03608]	-0.0747291	0.220975	0.945803
Initiator, past usage	ATC4	Glucocorticoids (H02AB)	Clostridium sp. [ref_mOTU_v25_03608]	0.0254649	0.67417	0.983129
Initiator, active usage	ATC4	Glucocorticoids (H02AB)	Clostridium sp. [ref_mOTU_v25_03610]	0.0831178	0.173266	0.934033
Initiator, past usage	ATC4	Glucocorticoids (H02AB)	Clostridium sp. [ref_mOTU_v25_03610]	-0.00304513	0.959909	0.998422
Initiator, active usage	ATC4	Glucocorticoids (H02AB)	Clostridium sp. [ref_mOTU_v25_03613]	-0.0752382	0.217837	0.945803
Initiator, past usage	ATC4	Glucocorticoids (H02AB)	Clostridium sp. [ref_mOTU_v25_03613]	-0.0769502	0.20332	0.918833
Initiator, active usage	ATC4	Glucocorticoids (H02AB)	Clostridium sp. [ref_mOTU_v25_03618]	-0.0431149	0.480504	0.977695
Initiator, past usage	ATC4	Glucocorticoids (H02AB)	Clostridium sp. [ref_mOTU_v25_03618]	-0.00644396	0.915285	0.997716
Initiator, active usage	ATC4	Glucocorticoids (H02AB)	Clostridium sp. [ref_mOTU_v25_03619]	0.00464732	0.939412	0.995403
Initiator, past usage	ATC4	Glucocorticoids (H02AB)	Clostridium sp. [ref_mOTU_v25_03619]	0.0359014	0.55329	0.973262
Initiator, active usage	ATC4	Glucocorticoids (H02AB)	Clostridium sp. [ref_mOTU_v25_03621]	-0.0185066	0.762111	0.986713
Initiator, past usage	ATC4	Glucocorticoids (H02AB)	Clostridium sp. [ref_mOTU_v25_03621]	-0.0560297	0.354632	0.960307
Initiator, active usage	ATC4	Glucocorticoids (H02AB)	Clostridium sp. [ref_mOTU_v25_03622]	-0.078788	0.196836	0.944799
Initiator, past usage	ATC4	Glucocorticoids (H02AB)	Clostridium sp. [ref_mOTU_v25_03622]	0.0327167	0.589047	0.97732
Initiator, active usage	ATC4	Glucocorticoids (H02AB)	Clostridium sp. [ref_mOTU_v25_03675]	-0.115298	0.0584817	0.839128
Initiator, past usage	ATC4	Glucocorticoids (H02AB)	Clostridium sp. [ref_mOTU_v25_03675]	-0.0197537	0.744335	0.987339
Initiator, active usage	ATC4	Glucocorticoids (H02AB)	Clostridium sp. [ref_mOTU_v25_03680]	0.0509872	0.404021	0.974879
Initiator, past usage	ATC4	Glucocorticoids (H02AB)	Clostridium sp. [ref_mOTU_v25_03680]	0.100497	0.0962782	0.857008
Initiator, active usage	ATC4	Glucocorticoids (H02AB)	Clostridium sp. 26_22 [ref_mOTU_v25_10411]	-0.0145705	0.811634	0.989133
Initiator, past usage	ATC4	Glucocorticoids (H02AB)	Clostridium sp. 26_22 [ref_mOTU_v25_10411]	0.0709704	0.240784	0.925721
Initiator, active usage	ATC4	Glucocorticoids (H02AB)	Clostridium sp. 27_14 [meta_mOTU_v25_12513]	0.0380202	0.5339	0.980934
Initiator, past usage	ATC4	Glucocorticoids (H02AB)	Clostridium sp. 27_14 [meta_mOTU_v25_12513]	-0.0103493	0.864344	0.997509
Initiator, active usage	ATC4	Glucocorticoids (H02AB)	Clostridium sp. CAG:1193 [meta_mOTU_v25_12245]	0.00469668	0.938769	0.995318
Initiator, past usage	ATC4	Glucocorticoids (H02AB)	Clostridium sp. CAG:1193 [meta_mOTU_v25_12245]	0.0242272	0.689163	0.985334
Initiator, active usage	ATC4	Glucocorticoids (H02AB)	Clostridium sp. CAG:127 [meta_mOTU_v25_12306]	-0.0158677	0.795219	0.98833
Initiator, past usage	ATC4	Glucocorticoids (H02AB)	Clostridium sp. CAG:127 [meta_mOTU_v25_12306]	-0.0820538	0.174845	0.913769
Initiator, active usage	ATC4	Glucocorticoids (H02AB)	Clostridium sp. CAG:138 [meta_mOTU_v25_12233]	-0.0624361	0.306702	0.948435
Initiator, past usage	ATC4	Glucocorticoids (H02AB)	Clostridium sp. CAG:138 [meta_mOTU_v25_12233]	-0.0147616	0.807469	0.989701
Initiator, active usage	ATC4	Glucocorticoids (H02AB)	Clostridium sp. CAG:167 [ref_mOTU_v25_07613]	-0.0721758	0.237202	0.947328
Initiator, past usage	ATC4	Glucocorticoids (H02AB)	Clostridium sp. CAG:167 [ref_mOTU_v25_07613]	0.0558524	0.356159	0.960307
Initiator, active usage	ATC4	Glucocorticoids (H02AB)	Clostridium sp. CAG:217 [meta_mOTU_v25_12270]	-0.0344546	0.572966	0.983989
Initiator, past usage	ATC4	Glucocorticoids (H02AB)	Clostridium sp. CAG:217 [meta_mOTU_v25_12270]	0.0794617	0.188914	0.918833
Initiator, active usage	ATC4	Glucocorticoids (H02AB)	Clostridium sp. CAG:226 [meta_mOTU_v25_12471]	-0.068968	0.258751	0.947328
Initiator, past usage	ATC4	Glucocorticoids (H02AB)	Clostridium sp. CAG:226 [meta_mOTU_v25_12471]	-0.0239614	0.692399	0.985334
Initiator, active usage	ATC4	Glucocorticoids (H02AB)	Clostridium sp. CAG:230 [ref_mOTU_v25_07616]	-0.0346213	0.57111	0.983989
Initiator, past usage	ATC4	Glucocorticoids (H02AB)	Clostridium sp. CAG:230 [ref_mOTU_v25_07616]	0.0147703	0.807359	0.989701
Initiator, active usage	ATC4	Glucocorticoids (H02AB)	Clostridium sp. CAG:253 [ref_mOTU_v25_03600]	-0.0403014	0.509629	0.977695
Initiator, past usage	ATC4	Glucocorticoids (H02AB)	Clostridium sp. CAG:253 [ref_mOTU_v25_03600]	-0.0836961	0.166343	0.907751
Initiator, active usage	ATC4	Glucocorticoids (H02AB)	Clostridium sp. CAG:273 [meta_mOTU_v25_12673]	-0.025848	0.672422	0.985574
Initiator, past usage	ATC4	Glucocorticoids (H02AB)	Clostridium sp. CAG:273 [meta_mOTU_v25_12673]	-0.00181886	0.976047	0.998619
Initiator, active usage	ATC4	Glucocorticoids (H02AB)	Clostridium sp. CAG:288 [ref_mOTU_v25_07618]	0.0140395	0.818377	0.989133
Initiator, past usage	ATC4	Glucocorticoids (H02AB)	Clostridium sp. CAG:288 [ref_mOTU_v25_07618]	-0.028604	0.636728	0.979239
Initiator, active usage	ATC4	Glucocorticoids (H02AB)	Clostridium sp. CAG:302 [meta_mOTU_v25_12499]	-0.0310912	0.611009	0.983989
Initiator, past usage	ATC4	Glucocorticoids (H02AB)	Clostridium sp. CAG:302 [meta_mOTU_v25_12499]	0.00704515	0.907415	0.997716
Initiator, active usage	ATC4	Glucocorticoids (H02AB)	Clostridium sp. CAG:306 [meta_mOTU_v25_12613]	0.0820127	0.179072	0.935825
Initiator, past usage	ATC4	Glucocorticoids (H02AB)	Clostridium sp. CAG:306 [meta_mOTU_v25_12613]	0.0158273	0.793871	0.989121
Initiator, active usage	ATC4	Glucocorticoids (H02AB)	Clostridium sp. CAG:343 [meta_mOTU_v25_12430]	0.139396	0.0219585	0.677376
Initiator, past usage	ATC4	Glucocorticoids (H02AB)	Clostridium sp. CAG:343 [meta_mOTU_v25_12430]	-0.053211	0.379397	0.960991
Initiator, active usage	ATC4	Glucocorticoids (H02AB)	Clostridium sp. CAG:349 [ref_mOTU_v25_07622]	0.0666365	0.275237	0.947328
Initiator, past usage	ATC4	Glucocorticoids (H02AB)	Clostridium sp. CAG:349 [ref_mOTU_v25_07622]	0.0233306	0.700101	0.985334
Initiator, active usage	ATC4	Glucocorticoids (H02AB)	Clostridium sp. CAG:389 [ref_mOTU_v25_03615]	-0.00493956	0.93561	0.995107
Initiator, past usage	ATC4	Glucocorticoids (H02AB)	Clostridium sp. CAG:389 [ref_mOTU_v25_03615]	-0.0181844	0.76402	0.987693
Initiator, active usage	ATC4	Glucocorticoids (H02AB)	Clostridium sp. CAG:411 [ref_mOTU_v25_07623]	-0.00646306	0.915815	0.994539
Initiator, past usage	ATC4	Glucocorticoids (H02AB)	Clostridium sp. CAG:411 [ref_mOTU_v25_07623]	-0.00855958	0.887632	0.997716
Initiator, active usage	ATC4	Glucocorticoids (H02AB)	Clostridium sp. CAG:433 [meta_mOTU_v25_12886]	-0.0590589	0.333655	0.956029
Initiator, past usage	ATC4	Glucocorticoids (H02AB)	Clostridium sp. CAG:433 [meta_mOTU_v25_12886]	0.0105994	0.861099	0.997509
Initiator, active usage	ATC4	Glucocorticoids (H02AB)	Clostridium sp. CAG:440 [meta_mOTU_v25_12406]	0.0252983	0.678998	0.985574
Initiator, past usage	ATC4	Glucocorticoids (H02AB)	Clostridium sp. CAG:440 [meta_mOTU_v25_12406]	0.0176153	0.771198	0.987693
Initiator, active usage	ATC4	Glucocorticoids (H02AB)	Clostridium sp. CAG:448 [meta_mOTU_v25_12255]	0.0196946	0.747343	0.985574
Initiator, past usage	ATC4	Glucocorticoids (H02AB)	Clostridium sp. CAG:448 [meta_mOTU_v25_12255]	0.0374159	0.536666	0.972677
Initiator, active usage	ATC4	Glucocorticoids (H02AB)	Clostridium sp. CAG:451 [meta_mOTU_v25_12646]	-0.0300723	0.622749	0.985037
Initiator, past usage	ATC4	Glucocorticoids (H02AB)	Clostridium sp. CAG:451 [meta_mOTU_v25_12646]	0.0306294	0.613042	0.977534
Initiator, active usage	ATC4	Glucocorticoids (H02AB)	Clostridium sp. CAG:452 [meta_mOTU_v25_12543]	-0.0571894	0.349209	0.965937
Initiator, past usage	ATC4	Glucocorticoids (H02AB)	Clostridium sp. CAG:452 [meta_mOTU_v25_12543]	0.0119894	0.843105	0.994683
Initiator, active usage	ATC4	Glucocorticoids (H02AB)	Clostridium sp. CAG:492 [meta_mOTU_v25_12462]	0.0635923	0.297813	0.948435
Initiator, past usage	ATC4	Glucocorticoids (H02AB)	Clostridium sp. CAG:492 [meta_mOTU_v25_12462]	-0.00712898	0.906318	0.997716
Initiator, active usage	ATC4	Glucocorticoids (H02AB)	Clostridium sp. CAG:524 [meta_mOTU_v25_12495]	0.0703011	0.249637	0.947328
Initiator, past usage	ATC4	Glucocorticoids (H02AB)	Clostridium sp. CAG:524 [meta_mOTU_v25_12495]	-0.0397734	0.511295	0.972677
Initiator, active usage	ATC4	Glucocorticoids (H02AB)	Clostridium sp. CAG:533 [meta_mOTU_v25_12421]	-0.00207386	0.972942	0.997947
Initiator, past usage	ATC4	Glucocorticoids (H02AB)	Clostridium sp. CAG:533 [meta_mOTU_v25_12421]	-0.0310994	0.607602	0.977534
Initiator, active usage	ATC4	Glucocorticoids (H02AB)	Clostridium sp. CAG:557 [meta_mOTU_v25_13367]	0.0375137	0.539368	0.980934
Initiator, past usage	ATC4	Glucocorticoids (H02AB)	Clostridium sp. CAG:557 [meta_mOTU_v25_13367]	-0.0654195	0.279663	0.944486
Initiator, active usage	ATC4	Glucocorticoids (H02AB)	Clostridium sp. CAG:571 [ref_mOTU_v25_07639]	0.0179846	0.768628	0.987157
Initiator, past usage	ATC4	Glucocorticoids (H02AB)	Clostridium sp. CAG:571 [ref_mOTU_v25_07639]	0.0142881	0.81353	0.990742
Initiator, active usage	ATC4	Glucocorticoids (H02AB)	Clostridium sp. CAG:58 [ref_mOTU_v25_07640]	0.0747306	0.220966	0.945803
Initiator, past usage	ATC4	Glucocorticoids (H02AB)	Clostridium sp. CAG:58 [ref_mOTU_v25_07640]	0.148497	0.013701	0.654901
Initiator, active usage	ATC4	Glucocorticoids (H02AB)	Clostridium sp. CAG:594 [meta_mOTU_v25_12571]	0.0201865	0.741254	0.985574
Initiator, past usage	ATC4	Glucocorticoids (H02AB)	Clostridium sp. CAG:594 [meta_mOTU_v25_12571]	0.0417663	0.490344	0.972654
Initiator, active usage	ATC4	Glucocorticoids (H02AB)	Clostridium sp. CAG:628 [meta_mOTU_v25_12644]	-0.0610729	0.317403	0.954461
Initiator, past usage	ATC4	Glucocorticoids (H02AB)	Clostridium sp. CAG:628 [meta_mOTU_v25_12644]	-0.0343571	0.570496	0.975281
Initiator, active usage	ATC4	Glucocorticoids (H02AB)	Clostridium sp. CAG:628 [meta_mOTU_v25_12940]	0.0789036	0.196177	0.944799
Initiator, past usage	ATC4	Glucocorticoids (H02AB)	Clostridium sp. CAG:628 [meta_mOTU_v25_12940]	-0.0555757	0.35855	0.960991
Initiator, active usage	ATC4	Glucocorticoids (H02AB)	Clostridium sp. CAG:7 [ref_mOTU_v25_07647]	-0.115004	0.0591325	0.844479
Initiator, past usage	ATC4	Glucocorticoids (H02AB)	Clostridium sp. CAG:7 [ref_mOTU_v25_07647]	0.0264834	0.661927	0.980866
Initiator, active usage	ATC4	Glucocorticoids (H02AB)	Clostridium sp. CAG:798 [meta_mOTU_v25_12275]	-0.00889471	0.884332	0.991366
Initiator, past usage	ATC4	Glucocorticoids (H02AB)	Clostridium sp. CAG:798 [meta_mOTU_v25_12275]	0.0531045	0.380353	0.960991
Initiator, active usage	ATC4	Glucocorticoids (H02AB)	Clostridium species incertae sedis [meta_mOTU_v25_12234]	-0.0647901	0.288787	0.948032
Initiator, past usage	ATC4	Glucocorticoids (H02AB)	Clostridium species incertae sedis [meta_mOTU_v25_12234]	-0.125636	0.0373244	0.76663
Initiator, active usage	ATC4	Glucocorticoids (H02AB)	Clostridium species incertae sedis [meta_mOTU_v25_12249]	0.0295682	0.628593	0.985037
Initiator, past usage	ATC4	Glucocorticoids (H02AB)	Clostridium species incertae sedis [meta_mOTU_v25_12249]	-0.0905087	0.134353	0.888022
Initiator, active usage	ATC4	Glucocorticoids (H02AB)	Clostridium species incertae sedis [meta_mOTU_v25_12324]	0.0668757	0.273513	0.947328
Initiator, past usage	ATC4	Glucocorticoids (H02AB)	Clostridium species incertae sedis [meta_mOTU_v25_12324]	0.0998726	0.0983736	0.858512
Initiator, active usage	ATC4	Glucocorticoids (H02AB)	Clostridium species incertae sedis [meta_mOTU_v25_12348]	-0.0459284	0.452306	0.975136
Initiator, past usage	ATC4	Glucocorticoids (H02AB)	Clostridium species incertae sedis [meta_mOTU_v25_12348]	-0.0558628	0.356069	0.960307
Initiator, active usage	ATC4	Glucocorticoids (H02AB)	Clostridium species incertae sedis [meta_mOTU_v25_12350]	0.0143079	0.814966	0.989133
Initiator, past usage	ATC4	Glucocorticoids (H02AB)	Clostridium species incertae sedis [meta_mOTU_v25_12350]	-0.0333472	0.581884	0.976562
Initiator, active usage	ATC4	Glucocorticoids (H02AB)	Clostridium species incertae sedis [meta_mOTU_v25_12399]	-0.0584979	0.338275	0.958438
Initiator, past usage	ATC4	Glucocorticoids (H02AB)	Clostridium species incertae sedis [meta_mOTU_v25_12399]	0.0625376	0.301437	0.949817
Initiator, active usage	ATC4	Glucocorticoids (H02AB)	Clostridium species incertae sedis [meta_mOTU_v25_12417]	0.00949537	0.876581	0.991366
Initiator, past usage	ATC4	Glucocorticoids (H02AB)	Clostridium species incertae sedis [meta_mOTU_v25_12417]	-0.0622446	0.303712	0.950062
Initiator, active usage	ATC4	Glucocorticoids (H02AB)	Clostridium species incertae sedis [meta_mOTU_v25_12597]	-4.80732e-05	0.999373	0.999726
Initiator, past usage	ATC4	Glucocorticoids (H02AB)	Clostridium species incertae sedis [meta_mOTU_v25_12597]	-0.059707	0.323889	0.956936
Initiator, active usage	ATC4	Glucocorticoids (H02AB)	Clostridium species incertae sedis [meta_mOTU_v25_12640]	0.0256207	0.675139	0.985574
Initiator, past usage	ATC4	Glucocorticoids (H02AB)	Clostridium species incertae sedis [meta_mOTU_v25_12640]	-0.0519588	0.39073	0.960991
Initiator, active usage	ATC4	Glucocorticoids (H02AB)	Clostridium species incertae sedis [meta_mOTU_v25_12650]	-0.0294527	0.629936	0.985037
Initiator, past usage	ATC4	Glucocorticoids (H02AB)	Clostridium species incertae sedis [meta_mOTU_v25_12650]	-0.00512155	0.932623	0.997716
Initiator, active usage	ATC4	Glucocorticoids (H02AB)	Clostridium species incertae sedis [meta_mOTU_v25_12696]	0.0316347	0.604787	0.983989
Initiator, past usage	ATC4	Glucocorticoids (H02AB)	Clostridium species incertae sedis [meta_mOTU_v25_12696]	0.0933903	0.12234	0.875162
Initiator, active usage	ATC4	Glucocorticoids (H02AB)	Clostridium species incertae sedis [meta_mOTU_v25_12762]	0.0114449	0.85151	0.991366
Initiator, past usage	ATC4	Glucocorticoids (H02AB)	Clostridium species incertae sedis [meta_mOTU_v25_12762]	-0.00616358	0.918958	0.997716
Initiator, active usage	ATC4	Glucocorticoids (H02AB)	Clostridium species incertae sedis [meta_mOTU_v25_12977]	-0.209956	0.000515245	0.182053
Initiator, past usage	ATC4	Glucocorticoids (H02AB)	Clostridium species incertae sedis [meta_mOTU_v25_12977]	0.015807	0.79413	0.989121
Initiator, active usage	ATC4	Glucocorticoids (H02AB)	Clostridium species incertae sedis [meta_mOTU_v25_13081]	-0.0192838	0.75244	0.985574
Initiator, past usage	ATC4	Glucocorticoids (H02AB)	Clostridium species incertae sedis [meta_mOTU_v25_13081]	-0.0168941	0.780321	0.987693
Initiator, active usage	ATC4	Glucocorticoids (H02AB)	Clostridium species incertae sedis [meta_mOTU_v25_13125]	0.00691396	0.909965	0.994539
Initiator, past usage	ATC4	Glucocorticoids (H02AB)	Clostridium species incertae sedis [meta_mOTU_v25_13125]	-0.032312	0.593665	0.977488
Initiator, active usage	ATC4	Glucocorticoids (H02AB)	Clostridium species incertae sedis [meta_mOTU_v25_13210]	0.017656	0.772739	0.987933
Initiator, past usage	ATC4	Glucocorticoids (H02AB)	Clostridium species incertae sedis [meta_mOTU_v25_13210]	0.0571843	0.344787	0.957576
Initiator, active usage	ATC4	Glucocorticoids (H02AB)	Clostridium species incertae sedis [meta_mOTU_v25_13428]	0.0353874	0.562617	0.983989
Initiator, past usage	ATC4	Glucocorticoids (H02AB)	Clostridium species incertae sedis [meta_mOTU_v25_13428]	-0.00164651	0.978316	0.998816
Initiator, active usage	ATC4	Glucocorticoids (H02AB)	Clostridium species incertae sedis [meta_mOTU_v25_13564]	0.0211827	0.728974	0.985574
Initiator, past usage	ATC4	Glucocorticoids (H02AB)	Clostridium species incertae sedis [meta_mOTU_v25_13564]	-0.00626762	0.917594	0.997716
Initiator, active usage	ATC4	Glucocorticoids (H02AB)	Clostridium species incertae sedis [meta_mOTU_v25_13679]	-0.0683486	0.263063	0.947328
Initiator, past usage	ATC4	Glucocorticoids (H02AB)	Clostridium species incertae sedis [meta_mOTU_v25_13679]	-0.0452859	0.454493	0.965666
Initiator, active usage	ATC4	Glucocorticoids (H02AB)	Clostridium species incertae sedis [meta_mOTU_v25_14411]	-0.087233	0.152872	0.920251
Initiator, past usage	ATC4	Glucocorticoids (H02AB)	Clostridium species incertae sedis [meta_mOTU_v25_14411]	0.0140754	0.816257	0.99145
Initiator, active usage	ATC4	Glucocorticoids (H02AB)	Collinsella aerofaciens [ref_mOTU_v25_03626]	-0.0442001	0.469517	0.976945
Initiator, past usage	ATC4	Glucocorticoids (H02AB)	Collinsella aerofaciens [ref_mOTU_v25_03626]	-0.0372906	0.538031	0.972677
Initiator, active usage	ATC4	Glucocorticoids (H02AB)	Collinsella bouchesdurhonensis [ref_mOTU_v25_03627]	-0.0498392	0.414701	0.974879
Initiator, past usage	ATC4	Glucocorticoids (H02AB)	Collinsella bouchesdurhonensis [ref_mOTU_v25_03627]	0.00486484	0.935993	0.997716
Initiator, active usage	ATC4	Glucocorticoids (H02AB)	Collinsella species incertae sedis [meta_mOTU_v25_12451]	-0.0528772	0.386799	0.974879
Initiator, past usage	ATC4	Glucocorticoids (H02AB)	Collinsella species incertae sedis [meta_mOTU_v25_12451]	0.0341152	0.573215	0.975281
Initiator, active usage	ATC4	Glucocorticoids (H02AB)	Coprobacter fastidiosus [ref_mOTU_v25_03667]	0.0645136	0.290854	0.948435
Initiator, past usage	ATC4	Glucocorticoids (H02AB)	Coprobacter fastidiosus [ref_mOTU_v25_03667]	0.0861204	0.154363	0.901634
Initiator, active usage	ATC4	Glucocorticoids (H02AB)	Coprococcus catus [ref_mOTU_v25_11851]	-0.020331	0.739469	0.985574
Initiator, past usage	ATC4	Glucocorticoids (H02AB)	Coprococcus catus [ref_mOTU_v25_11851]	0.0603468	0.318721	0.956936
Initiator, active usage	ATC4	Glucocorticoids (H02AB)	Coprococcus comes [ref_mOTU_v25_03690]	-0.0484283	0.428051	0.974879
Initiator, past usage	ATC4	Glucocorticoids (H02AB)	Coprococcus comes [ref_mOTU_v25_03690]	0.000828993	0.989082	0.998816
Initiator, active usage	ATC4	Glucocorticoids (H02AB)	Coprococcus eutactus [ref_mOTU_v25_02377]	0.081314	0.182816	0.935825
Initiator, past usage	ATC4	Glucocorticoids (H02AB)	Coprococcus eutactus [ref_mOTU_v25_02377]	0.00900022	0.881889	0.997715
Initiator, active usage	ATC4	Glucocorticoids (H02AB)	Coprococcus eutactus [ref_mOTU_v25_02378]	-0.0109495	0.857868	0.991366
Initiator, past usage	ATC4	Glucocorticoids (H02AB)	Coprococcus eutactus [ref_mOTU_v25_02378]	0.00939596	0.876736	0.997509
Initiator, active usage	ATC4	Glucocorticoids (H02AB)	Coraliomargarita sp. CAG:312 [ref_mOTU_v25_07662]	-0.0295777	0.628483	0.985037
Initiator, past usage	ATC4	Glucocorticoids (H02AB)	Coraliomargarita sp. CAG:312 [ref_mOTU_v25_07662]	-0.0126537	0.834533	0.992918
Initiator, active usage	ATC4	Glucocorticoids (H02AB)	Dehalococcoidales species incertae sedis [meta_mOTU_v25_12232]	0.0402799	0.509855	0.977695
Initiator, past usage	ATC4	Glucocorticoids (H02AB)	Dehalococcoidales species incertae sedis [meta_mOTU_v25_12232]	0.0143496	0.812743	0.990742
Initiator, active usage	ATC4	Glucocorticoids (H02AB)	Dehalococcoidales species incertae sedis [meta_mOTU_v25_12246]	0.0101943	0.867577	0.991366
Initiator, past usage	ATC4	Glucocorticoids (H02AB)	Dehalococcoidales species incertae sedis [meta_mOTU_v25_12246]	0.0412061	0.496187	0.972677
Initiator, active usage	ATC4	Glucocorticoids (H02AB)	Dehalococcoidales species incertae sedis [meta_mOTU_v25_12342]	0.0797591	0.191356	0.944183
Initiator, past usage	ATC4	Glucocorticoids (H02AB)	Dehalococcoidales species incertae sedis [meta_mOTU_v25_12342]	0.0558631	0.356067	0.960307
Initiator, active usage	ATC4	Glucocorticoids (H02AB)	Desulfovibrio piger [ref_mOTU_v25_06282]	-0.0193824	0.751216	0.985574
Initiator, past usage	ATC4	Glucocorticoids (H02AB)	Desulfovibrio piger [ref_mOTU_v25_06282]	0.0484426	0.42363	0.961477
Initiator, active usage	ATC4	Glucocorticoids (H02AB)	Desulfovibrio species incertae sedis [meta_mOTU_v25_12490]	0.0493317	0.419475	0.974879
Initiator, past usage	ATC4	Glucocorticoids (H02AB)	Desulfovibrio species incertae sedis [meta_mOTU_v25_12490]	-0.0381612	0.528577	0.972677
Initiator, active usage	ATC4	Glucocorticoids (H02AB)	Dialister invisus [ref_mOTU_v25_03691]	-0.0685833	0.261423	0.947328
Initiator, past usage	ATC4	Glucocorticoids (H02AB)	Dialister invisus [ref_mOTU_v25_03691]	0.06482	0.284103	0.947179
Initiator, active usage	ATC4	Glucocorticoids (H02AB)	Dialister sp. CAG:486 [ref_mOTU_v25_07666]	-0.0184391	0.762953	0.986713
Initiator, past usage	ATC4	Glucocorticoids (H02AB)	Dialister sp. CAG:486 [ref_mOTU_v25_07666]	0.0259962	0.667773	0.981401
Initiator, active usage	ATC4	Glucocorticoids (H02AB)	Dorea formicigenerans [ref_mOTU_v25_03668]	-0.0953889	0.117889	0.907993
Initiator, past usage	ATC4	Glucocorticoids (H02AB)	Dorea formicigenerans [ref_mOTU_v25_03668]	0.0188298	0.755905	0.987693
Initiator, active usage	ATC4	Glucocorticoids (H02AB)	Dorea longicatena [ref_mOTU_v25_03692]	-0.0591149	0.333196	0.956029
Initiator, past usage	ATC4	Glucocorticoids (H02AB)	Dorea longicatena [ref_mOTU_v25_03692]	0.0521545	0.388945	0.960991
Initiator, active usage	ATC4	Glucocorticoids (H02AB)	Dorea longicatena [ref_mOTU_v25_03693]	-0.0753614	0.217082	0.945803
Initiator, past usage	ATC4	Glucocorticoids (H02AB)	Dorea longicatena [ref_mOTU_v25_03693]	0.168972	0.00496118	0.514881
Initiator, active usage	ATC4	Glucocorticoids (H02AB)	Duodenibacillus massiliensis [ref_mOTU_v25_03665]	-0.0392252	0.521007	0.980261
Initiator, past usage	ATC4	Glucocorticoids (H02AB)	Duodenibacillus massiliensis [ref_mOTU_v25_03665]	0.00507985	0.93317	0.997716
Initiator, active usage	ATC4	Glucocorticoids (H02AB)	Eggerthella lenta [ref_mOTU_v25_00719]	-0.0190321	0.755568	0.985574
Initiator, past usage	ATC4	Glucocorticoids (H02AB)	Eggerthella lenta [ref_mOTU_v25_00719]	0.0552981	0.36096	0.960991
Initiator, active usage	ATC4	Glucocorticoids (H02AB)	Eggerthella sp. CAG:368 [meta_mOTU_v25_13928]	0.0181094	0.767068	0.987157
Initiator, past usage	ATC4	Glucocorticoids (H02AB)	Eggerthella sp. CAG:368 [meta_mOTU_v25_13928]	-0.0094792	0.875653	0.997509
Initiator, active usage	ATC4	Glucocorticoids (H02AB)	Eggerthella species incertae sedis [meta_mOTU_v25_12316]	-0.0070631	0.908032	0.994539
Initiator, past usage	ATC4	Glucocorticoids (H02AB)	Eggerthella species incertae sedis [meta_mOTU_v25_12316]	0.0930838	0.123576	0.875162
Initiator, active usage	ATC4	Glucocorticoids (H02AB)	Eggerthellaceae species incertae sedis [meta_mOTU_v25_12569]	0.0598623	0.327109	0.956029
Initiator, past usage	ATC4	Glucocorticoids (H02AB)	Eggerthellaceae species incertae sedis [meta_mOTU_v25_12569]	0.0667497	0.269981	0.940082
Initiator, active usage	ATC4	Glucocorticoids (H02AB)	Eggerthellaceae species incertae sedis [meta_mOTU_v25_13204]	-0.0657653	0.281575	0.947328
Initiator, past usage	ATC4	Glucocorticoids (H02AB)	Eggerthellaceae species incertae sedis [meta_mOTU_v25_13204]	0.125823	0.0370391	0.76663
Initiator, active usage	ATC4	Glucocorticoids (H02AB)	Eggerthellales species incertae sedis [meta_mOTU_v25_13811]	0.0517351	0.397153	0.974879
Initiator, past usage	ATC4	Glucocorticoids (H02AB)	Eggerthellales species incertae sedis [meta_mOTU_v25_13811]	0.0723979	0.231429	0.925422
Initiator, active usage	ATC4	Glucocorticoids (H02AB)	Eisenbergiella tayi [ref_mOTU_v25_03446]	0.0684977	0.26202	0.947328
Initiator, past usage	ATC4	Glucocorticoids (H02AB)	Eisenbergiella tayi [ref_mOTU_v25_03446]	0.0311816	0.606652	0.977534
Initiator, active usage	ATC4	Glucocorticoids (H02AB)	Enterobacterales sp. [ref_mOTU_v25_00085]	0.0252772	0.67925	0.985574
Initiator, past usage	ATC4	Glucocorticoids (H02AB)	Enterobacterales sp. [ref_mOTU_v25_00085]	-0.00297832	0.960788	0.998422
Initiator, active usage	ATC4	Glucocorticoids (H02AB)	Erysipelotrichaceae species incertae sedis [meta_mOTU_v25_13000]	-0.0422991	0.488856	0.977695
Initiator, past usage	ATC4	Glucocorticoids (H02AB)	Erysipelotrichaceae species incertae sedis [meta_mOTU_v25_13000]	0.0795621	0.188354	0.918833
Initiator, active usage	ATC4	Glucocorticoids (H02AB)	Eubacterium ramulus [ref_mOTU_v25_03570]	-0.0878777	0.149849	0.920251
Initiator, past usage	ATC4	Glucocorticoids (H02AB)	Eubacterium ramulus [ref_mOTU_v25_03570]	-0.0871183	0.149626	0.900801
Initiator, active usage	ATC4	Glucocorticoids (H02AB)	Eubacterium sp. [ref_mOTU_v25_02373]	-0.0290342	0.63481	0.985391
Initiator, past usage	ATC4	Glucocorticoids (H02AB)	Eubacterium sp. [ref_mOTU_v25_02373]	-0.0956465	0.11353	0.866772
Initiator, active usage	ATC4	Glucocorticoids (H02AB)	Eubacterium sp. [ref_mOTU_v25_03633]	-0.030168	0.621643	0.985037	Yes
Initiator, past usage	ATC4	Glucocorticoids (H02AB)	Eubacterium sp. [ref_mOTU_v25_03633]	0.0804832	0.183273	0.918833	Yes
Initiator, active usage	ATC4	Glucocorticoids (H02AB)	Eubacterium sp. CAG:156 [ref_mOTU_v25_07673]	0.0341988	0.575821	0.983989
Initiator, past usage	ATC4	Glucocorticoids (H02AB)	Eubacterium sp. CAG:156 [ref_mOTU_v25_07673]	-0.0517542	0.392601	0.960991
Initiator, active usage	ATC4	Glucocorticoids (H02AB)	Eubacterium sp. CAG:161 [ref_mOTU_v25_07674]	-0.00641368	0.916455	0.994539
Initiator, past usage	ATC4	Glucocorticoids (H02AB)	Eubacterium sp. CAG:161 [ref_mOTU_v25_07674]	0.0752434	0.213555	0.920444
Initiator, active usage	ATC4	Glucocorticoids (H02AB)	Eubacterium sp. CAG:180 [ref_mOTU_v25_07675]	0.0545844	0.371633	0.96971
Initiator, past usage	ATC4	Glucocorticoids (H02AB)	Eubacterium sp. CAG:180 [ref_mOTU_v25_07675]	-0.0576717	0.340684	0.957576
Initiator, active usage	ATC4	Glucocorticoids (H02AB)	Eubacterium sp. CAG:202 [meta_mOTU_v25_12308]	0.0606776	0.320552	0.955815
Initiator, past usage	ATC4	Glucocorticoids (H02AB)	Eubacterium sp. CAG:202 [meta_mOTU_v25_12308]	-0.0798386	0.186818	0.918833
Initiator, active usage	ATC4	Glucocorticoids (H02AB)	Eubacterium sp. CAG:274 [meta_mOTU_v25_12688]	-0.0691181	0.257714	0.947328
Initiator, past usage	ATC4	Glucocorticoids (H02AB)	Eubacterium sp. CAG:274 [meta_mOTU_v25_12688]	0.00132779	0.982513	0.998816
Initiator, active usage	ATC4	Glucocorticoids (H02AB)	Eubacterium sp. CAG:38 [ref_mOTU_v25_07679]	0.0970254	0.111689	0.899023
Initiator, past usage	ATC4	Glucocorticoids (H02AB)	Eubacterium sp. CAG:38 [ref_mOTU_v25_07679]	8.69382e-05	0.998855	0.999421
Initiator, active usage	ATC4	Glucocorticoids (H02AB)	Eubacterium species incertae sedis [meta_mOTU_v25_12260]	-0.0185616	0.761426	0.986713
Initiator, past usage	ATC4	Glucocorticoids (H02AB)	Eubacterium species incertae sedis [meta_mOTU_v25_12260]	-0.0326175	0.590177	0.977403
Initiator, active usage	ATC4	Glucocorticoids (H02AB)	Eubacterium species incertae sedis [meta_mOTU_v25_12314]	-0.0364364	0.551088	0.983989	Yes
Initiator, past usage	ATC4	Glucocorticoids (H02AB)	Eubacterium species incertae sedis [meta_mOTU_v25_12314]	0.0564105	0.351366	0.95903	Yes
Initiator, active usage	ATC4	Glucocorticoids (H02AB)	Eubacterium species incertae sedis [meta_mOTU_v25_12474]	-0.0543436	0.37375	0.970488
Initiator, past usage	ATC4	Glucocorticoids (H02AB)	Eubacterium species incertae sedis [meta_mOTU_v25_12474]	0.0338718	0.575955	0.975285
Initiator, active usage	ATC4	Glucocorticoids (H02AB)	Eubacterium species incertae sedis [meta_mOTU_v25_13196]	0.0160929	0.792378	0.98833
Initiator, past usage	ATC4	Glucocorticoids (H02AB)	Eubacterium species incertae sedis [meta_mOTU_v25_13196]	0.00946724	0.875808	0.997509
Initiator, active usage	ATC4	Glucocorticoids (H02AB)	Eubacterium ventriosum [ref_mOTU_v25_11151]	-0.06337	0.299509	0.948435
Initiator, past usage	ATC4	Glucocorticoids (H02AB)	Eubacterium ventriosum [ref_mOTU_v25_11151]	-0.00694406	0.908738	0.997716
Initiator, active usage	ATC4	Glucocorticoids (H02AB)	Faecalibacterium prausnitzii [meta_mOTU_v25_13917]	0.0133715	0.826879	0.989133
Initiator, past usage	ATC4	Glucocorticoids (H02AB)	Faecalibacterium prausnitzii [meta_mOTU_v25_13917]	0.00877542	0.884818	0.997716
Initiator, active usage	ATC4	Glucocorticoids (H02AB)	Faecalibacterium prausnitzii [ref_mOTU_v25_06108]	-0.00190739	0.975113	0.997947
Initiator, past usage	ATC4	Glucocorticoids (H02AB)	Faecalibacterium prausnitzii [ref_mOTU_v25_06108]	0.00330076	0.956547	0.997781
Initiator, active usage	ATC4	Glucocorticoids (H02AB)	Faecalibacterium prausnitzii [ref_mOTU_v25_06109]	-0.03739	0.540708	0.980934
Initiator, past usage	ATC4	Glucocorticoids (H02AB)	Faecalibacterium prausnitzii [ref_mOTU_v25_06109]	0.0479662	0.428208	0.961477
Initiator, active usage	ATC4	Glucocorticoids (H02AB)	Faecalibacterium prausnitzii [ref_mOTU_v25_06110]	0.17934	0.00310448	0.37553
Initiator, past usage	ATC4	Glucocorticoids (H02AB)	Faecalibacterium prausnitzii [ref_mOTU_v25_06110]	0.0115005	0.849425	0.995679
Initiator, active usage	ATC4	Glucocorticoids (H02AB)	Faecalibacterium prausnitzii [ref_mOTU_v25_06111]	-0.0153969	0.801166	0.98833
Initiator, past usage	ATC4	Glucocorticoids (H02AB)	Faecalibacterium prausnitzii [ref_mOTU_v25_06111]	-0.0564475	0.35105	0.95903
Initiator, active usage	ATC4	Glucocorticoids (H02AB)	Faecalibacterium prausnitzii [ref_mOTU_v25_06112]	0.130525	0.0320348	0.728884
Initiator, past usage	ATC4	Glucocorticoids (H02AB)	Faecalibacterium prausnitzii [ref_mOTU_v25_06112]	0.101973	0.0914632	0.851885
Initiator, active usage	ATC4	Glucocorticoids (H02AB)	Faecalibacterium sp. [ref_mOTU_v25_03636]	-0.0218838	0.720371	0.985574
Initiator, past usage	ATC4	Glucocorticoids (H02AB)	Faecalibacterium sp. [ref_mOTU_v25_03636]	0.00687239	0.909676	0.997716
Initiator, active usage	ATC4	Glucocorticoids (H02AB)	Faecalibacterium species incertae sedis [meta_mOTU_v25_12303]	-0.00162593	0.978784	0.997947
Initiator, past usage	ATC4	Glucocorticoids (H02AB)	Faecalibacterium species incertae sedis [meta_mOTU_v25_12303]	0.00788449	0.896443	0.997716
Initiator, active usage	ATC4	Glucocorticoids (H02AB)	Faecalibacterium species incertae sedis [meta_mOTU_v25_12325]	-0.0536076	0.380266	0.974216	Yes
Initiator, past usage	ATC4	Glucocorticoids (H02AB)	Faecalibacterium species incertae sedis [meta_mOTU_v25_12325]	0.0572441	0.344282	0.957576	Yes
Initiator, active usage	ATC4	Glucocorticoids (H02AB)	Faecalibacterium species incertae sedis [meta_mOTU_v25_12331]	-0.081704	0.180719	0.935825
Initiator, past usage	ATC4	Glucocorticoids (H02AB)	Faecalibacterium species incertae sedis [meta_mOTU_v25_12331]	-0.00144487	0.980971	0.998816
Initiator, active usage	ATC4	Glucocorticoids (H02AB)	Faecalibacterium species incertae sedis [meta_mOTU_v25_12376]	-0.039444	0.518685	0.978084
Initiator, past usage	ATC4	Glucocorticoids (H02AB)	Faecalibacterium species incertae sedis [meta_mOTU_v25_12376]	-0.0592264	0.327805	0.957109
Initiator, active usage	ATC4	Glucocorticoids (H02AB)	Faecalibacterium species incertae sedis [meta_mOTU_v25_12403]	-0.00895061	0.88361	0.991366
Initiator, past usage	ATC4	Glucocorticoids (H02AB)	Faecalibacterium species incertae sedis [meta_mOTU_v25_12403]	0.0267484	0.658757	0.980328
Initiator, active usage	ATC4	Glucocorticoids (H02AB)	Faecalitalea cylindroides [ref_mOTU_v25_03678]	-0.0341583	0.576272	0.983989
Initiator, past usage	ATC4	Glucocorticoids (H02AB)	Faecalitalea cylindroides [ref_mOTU_v25_03678]	0.0591213	0.328666	0.957109
Initiator, active usage	ATC4	Glucocorticoids (H02AB)	Firmicutes bacterium [ref_mOTU_v25_00858]	-0.0959372	0.115782	0.906289
Initiator, past usage	ATC4	Glucocorticoids (H02AB)	Firmicutes bacterium [ref_mOTU_v25_00858]	-0.0238337	0.693955	0.985334
Initiator, active usage	ATC4	Glucocorticoids (H02AB)	Firmicutes bacterium ADurb.Bin467 [meta_mOTU_v25_12694]	-0.0295998	0.628226	0.985037
Initiator, past usage	ATC4	Glucocorticoids (H02AB)	Firmicutes bacterium ADurb.Bin467 [meta_mOTU_v25_12694]	-0.0325658	0.590766	0.977488
Initiator, active usage	ATC4	Glucocorticoids (H02AB)	Firmicutes bacterium CAG:102 [ref_mOTU_v25_07726]	0.107176	0.0787507	0.881242
Initiator, past usage	ATC4	Glucocorticoids (H02AB)	Firmicutes bacterium CAG:102 [ref_mOTU_v25_07726]	0.00743082	0.902371	0.997716
Initiator, active usage	ATC4	Glucocorticoids (H02AB)	Firmicutes bacterium CAG:114 [ref_mOTU_v25_07728]	-0.0681786	0.264255	0.947328
Initiator, past usage	ATC4	Glucocorticoids (H02AB)	Firmicutes bacterium CAG:114 [ref_mOTU_v25_07728]	0.0232281	0.701355	0.985334
Initiator, active usage	ATC4	Glucocorticoids (H02AB)	Firmicutes bacterium CAG:137 [ref_mOTU_v25_07731]	0.12844	0.0349068	0.751916
Initiator, past usage	ATC4	Glucocorticoids (H02AB)	Firmicutes bacterium CAG:137 [ref_mOTU_v25_07731]	0.0248175	0.681996	0.985334
Initiator, active usage	ATC4	Glucocorticoids (H02AB)	Firmicutes bacterium CAG:170 [ref_mOTU_v25_07733]	-0.010219	0.867259	0.991366
Initiator, past usage	ATC4	Glucocorticoids (H02AB)	Firmicutes bacterium CAG:170 [ref_mOTU_v25_07733]	-0.0621684	0.304306	0.950071
Initiator, active usage	ATC4	Glucocorticoids (H02AB)	Firmicutes bacterium CAG:227 [ref_mOTU_v25_07734]	0.0379046	0.535147	0.980934
Initiator, past usage	ATC4	Glucocorticoids (H02AB)	Firmicutes bacterium CAG:227 [ref_mOTU_v25_07734]	0.146503	0.0150343	0.674655
Initiator, active usage	ATC4	Glucocorticoids (H02AB)	Firmicutes bacterium CAG:238 [ref_mOTU_v25_07735]	-0.0612936	0.315654	0.952804
Initiator, past usage	ATC4	Glucocorticoids (H02AB)	Firmicutes bacterium CAG:238 [ref_mOTU_v25_07735]	-0.00612318	0.919487	0.997716
Initiator, active usage	ATC4	Glucocorticoids (H02AB)	Firmicutes bacterium CAG:272 [ref_mOTU_v25_07736]	-0.0609835	0.318114	0.954603
Initiator, past usage	ATC4	Glucocorticoids (H02AB)	Firmicutes bacterium CAG:272 [ref_mOTU_v25_07736]	0.0213901	0.723984	0.985768
Initiator, active usage	ATC4	Glucocorticoids (H02AB)	Firmicutes bacterium CAG:313 [ref_mOTU_v25_07737]	0.0624774	0.306381	0.948435
Initiator, past usage	ATC4	Glucocorticoids (H02AB)	Firmicutes bacterium CAG:313 [ref_mOTU_v25_07737]	0.036239	0.549564	0.972919
Initiator, active usage	ATC4	Glucocorticoids (H02AB)	Firmicutes bacterium CAG:341 [ref_mOTU_v25_07738]	0.0469506	0.442296	0.974879
Initiator, past usage	ATC4	Glucocorticoids (H02AB)	Firmicutes bacterium CAG:341 [ref_mOTU_v25_07738]	0.0276593	0.647904	0.980328
Initiator, active usage	ATC4	Glucocorticoids (H02AB)	Firmicutes bacterium CAG:345 [ref_mOTU_v25_07739]	0.122375	0.0445314	0.769096
Initiator, past usage	ATC4	Glucocorticoids (H02AB)	Firmicutes bacterium CAG:345 [ref_mOTU_v25_07739]	-0.0547987	0.36532	0.960991
Initiator, active usage	ATC4	Glucocorticoids (H02AB)	Firmicutes bacterium CAG:449 [ref_mOTU_v25_07740]	-0.0429363	0.482326	0.977695
Initiator, past usage	ATC4	Glucocorticoids (H02AB)	Firmicutes bacterium CAG:449 [ref_mOTU_v25_07740]	0.0269137	0.656782	0.980328
Initiator, active usage	ATC4	Glucocorticoids (H02AB)	Firmicutes bacterium CAG:460 [ref_mOTU_v25_07741]	0.00975594	0.873223	0.991366
Initiator, past usage	ATC4	Glucocorticoids (H02AB)	Firmicutes bacterium CAG:460 [ref_mOTU_v25_07741]	-0.0760778	0.208506	0.919368
Initiator, active usage	ATC4	Glucocorticoids (H02AB)	Firmicutes sp. [ref_mOTU_v25_02374]	-0.0191448	0.754166	0.985574
Initiator, past usage	ATC4	Glucocorticoids (H02AB)	Firmicutes sp. [ref_mOTU_v25_02374]	0.0591027	0.328818	0.957109
Initiator, active usage	ATC4	Glucocorticoids (H02AB)	Firmicutes sp. [ref_mOTU_v25_02743]	-0.0483858	0.428456	0.974879	Yes
Initiator, past usage	ATC4	Glucocorticoids (H02AB)	Firmicutes sp. [ref_mOTU_v25_02743]	-0.00727058	0.904466	0.997716	Yes
Initiator, active usage	ATC4	Glucocorticoids (H02AB)	Firmicutes sp. [ref_mOTU_v25_03629]	-0.0416756	0.49529	0.977695
Initiator, past usage	ATC4	Glucocorticoids (H02AB)	Firmicutes sp. [ref_mOTU_v25_03629]	0.0667267	0.270146	0.940082
Initiator, active usage	ATC4	Glucocorticoids (H02AB)	Firmicutes sp. [ref_mOTU_v25_03641]	-0.00980913	0.872537	0.991366
Initiator, past usage	ATC4	Glucocorticoids (H02AB)	Firmicutes sp. [ref_mOTU_v25_03641]	0.000731545	0.990365	0.998972
Initiator, active usage	ATC4	Glucocorticoids (H02AB)	Firmicutes species incertae sedis [meta_mOTU_v25_12227]	-0.0448144	0.463358	0.976945
Initiator, past usage	ATC4	Glucocorticoids (H02AB)	Firmicutes species incertae sedis [meta_mOTU_v25_12227]	0.0411627	0.496641	0.972677
Initiator, active usage	ATC4	Glucocorticoids (H02AB)	Firmicutes species incertae sedis [meta_mOTU_v25_12231]	-0.038228	0.531666	0.980934
Initiator, past usage	ATC4	Glucocorticoids (H02AB)	Firmicutes species incertae sedis [meta_mOTU_v25_12231]	-0.0509487	0.400019	0.961477
Initiator, active usage	ATC4	Glucocorticoids (H02AB)	Firmicutes species incertae sedis [meta_mOTU_v25_12285]	0.0637488	0.296624	0.948435
Initiator, past usage	ATC4	Glucocorticoids (H02AB)	Firmicutes species incertae sedis [meta_mOTU_v25_12285]	0.0324842	0.591698	0.977488
Initiator, active usage	ATC4	Glucocorticoids (H02AB)	Firmicutes species incertae sedis [meta_mOTU_v25_12365]	0.0356124	0.560134	0.983989
Initiator, past usage	ATC4	Glucocorticoids (H02AB)	Firmicutes species incertae sedis [meta_mOTU_v25_12365]	0.0125881	0.83538	0.993025
Initiator, active usage	ATC4	Glucocorticoids (H02AB)	Firmicutes species incertae sedis [meta_mOTU_v25_12384]	-0.0621236	0.309133	0.949265
Initiator, past usage	ATC4	Glucocorticoids (H02AB)	Firmicutes species incertae sedis [meta_mOTU_v25_12384]	-0.0591649	0.328309	0.957109
Initiator, active usage	ATC4	Glucocorticoids (H02AB)	Firmicutes species incertae sedis [meta_mOTU_v25_12438]	-0.0432846	0.478777	0.977695
Initiator, past usage	ATC4	Glucocorticoids (H02AB)	Firmicutes species incertae sedis [meta_mOTU_v25_12438]	-0.0105452	0.861802	0.997509
Initiator, active usage	ATC4	Glucocorticoids (H02AB)	Firmicutes species incertae sedis [meta_mOTU_v25_12501]	-0.0156319	0.798197	0.98833
Initiator, past usage	ATC4	Glucocorticoids (H02AB)	Firmicutes species incertae sedis [meta_mOTU_v25_12501]	0.000265799	0.996499	0.999342
Initiator, active usage	ATC4	Glucocorticoids (H02AB)	Firmicutes species incertae sedis [meta_mOTU_v25_12633]	-0.00554445	0.927745	0.995107
Initiator, past usage	ATC4	Glucocorticoids (H02AB)	Firmicutes species incertae sedis [meta_mOTU_v25_12633]	-0.0238064	0.694289	0.985334
Initiator, active usage	ATC4	Glucocorticoids (H02AB)	Firmicutes species incertae sedis [meta_mOTU_v25_12744]	-0.0210454	0.730662	0.985574	Yes
Initiator, past usage	ATC4	Glucocorticoids (H02AB)	Firmicutes species incertae sedis [meta_mOTU_v25_12744]	0.0306675	0.612601	0.977534	Yes
Initiator, active usage	ATC4	Glucocorticoids (H02AB)	Firmicutes species incertae sedis [meta_mOTU_v25_12769]	0.0603066	0.323525	0.955815
Initiator, past usage	ATC4	Glucocorticoids (H02AB)	Firmicutes species incertae sedis [meta_mOTU_v25_12769]	0.00819688	0.892364	0.997716
Initiator, active usage	ATC4	Glucocorticoids (H02AB)	Firmicutes species incertae sedis [meta_mOTU_v25_12845]	-0.0295076	0.629298	0.985037
Initiator, past usage	ATC4	Glucocorticoids (H02AB)	Firmicutes species incertae sedis [meta_mOTU_v25_12845]	-0.0253584	0.675455	0.983893
Initiator, active usage	ATC4	Glucocorticoids (H02AB)	Firmicutes species incertae sedis [meta_mOTU_v25_12924]	-0.0574081	0.347367	0.96516
Initiator, past usage	ATC4	Glucocorticoids (H02AB)	Firmicutes species incertae sedis [meta_mOTU_v25_12924]	-0.00467286	0.938514	0.997716
Initiator, active usage	ATC4	Glucocorticoids (H02AB)	Firmicutes species incertae sedis [meta_mOTU_v25_12975]	0.00718577	0.906442	0.994539
Initiator, past usage	ATC4	Glucocorticoids (H02AB)	Firmicutes species incertae sedis [meta_mOTU_v25_12975]	-0.027886	0.645215	0.980328
Initiator, active usage	ATC4	Glucocorticoids (H02AB)	Firmicutes species incertae sedis [meta_mOTU_v25_13737]	-0.0741538	0.22456	0.94607
Initiator, past usage	ATC4	Glucocorticoids (H02AB)	Firmicutes species incertae sedis [meta_mOTU_v25_13737]	0.0366771	0.544744	0.972677
Initiator, active usage	ATC4	Glucocorticoids (H02AB)	Firmicutes species incertae sedis [meta_mOTU_v25_13897]	-0.0456453	0.4551	0.976945
Initiator, past usage	ATC4	Glucocorticoids (H02AB)	Firmicutes species incertae sedis [meta_mOTU_v25_13897]	0.000534797	0.992956	0.999172
Initiator, active usage	ATC4	Glucocorticoids (H02AB)	Firmicutes species incertae sedis [meta_mOTU_v25_13945]	-0.077222	0.205911	0.945803
Initiator, past usage	ATC4	Glucocorticoids (H02AB)	Firmicutes species incertae sedis [meta_mOTU_v25_13945]	-0.018757	0.756819	0.987693
Initiator, active usage	ATC4	Glucocorticoids (H02AB)	Firmicutes species incertae sedis [meta_mOTU_v25_14146]	0.0168582	0.782746	0.98833
Initiator, past usage	ATC4	Glucocorticoids (H02AB)	Firmicutes species incertae sedis [meta_mOTU_v25_14146]	-0.0308465	0.610526	0.977534
Initiator, active usage	ATC4	Glucocorticoids (H02AB)	Flavobacteriia species incertae sedis [meta_mOTU_v25_14202]	0.0227457	0.709845	0.985574
Initiator, past usage	ATC4	Glucocorticoids (H02AB)	Flavobacteriia species incertae sedis [meta_mOTU_v25_14202]	0.0275823	0.648819	0.980328
Initiator, active usage	ATC4	Glucocorticoids (H02AB)	Flavonifractor plautii [ref_mOTU_v25_02971]	-0.091997	0.131593	0.92003	Yes
Initiator, past usage	ATC4	Glucocorticoids (H02AB)	Flavonifractor plautii [ref_mOTU_v25_02971]	0.0747701	0.216457	0.921647	Yes
Initiator, active usage	ATC4	Glucocorticoids (H02AB)	Flavonifractor plautii [ref_mOTU_v25_05238]	-0.0876183	0.15106	0.920251	Yes
Initiator, past usage	ATC4	Glucocorticoids (H02AB)	Flavonifractor plautii [ref_mOTU_v25_05238]	0.102748	0.0890131	0.848882	Yes
Initiator, active usage	ATC4	Glucocorticoids (H02AB)	Fusicatenibacter saccharivorans [ref_mOTU_v25_02680]	0.00404624	0.947236	0.996096
Initiator, past usage	ATC4	Glucocorticoids (H02AB)	Fusicatenibacter saccharivorans [ref_mOTU_v25_02680]	-0.0284228	0.638865	0.979239
Initiator, active usage	ATC4	Glucocorticoids (H02AB)	Haemophilus influenzae/parainfluenzae [ref_mOTU_v25_01068]	-0.0103309	0.86582	0.991366
Initiator, past usage	ATC4	Glucocorticoids (H02AB)	Haemophilus influenzae/parainfluenzae [ref_mOTU_v25_01068]	0.0987317	0.102298	0.858814
Initiator, active usage	ATC4	Glucocorticoids (H02AB)	Holdemanella biformis [meta_mOTU_v25_12329]	0.0162905	0.789887	0.98833
Initiator, past usage	ATC4	Glucocorticoids (H02AB)	Holdemanella biformis [meta_mOTU_v25_12329]	0.0307649	0.611472	0.977534
Initiator, active usage	ATC4	Glucocorticoids (H02AB)	Holdemanella biformis [ref_mOTU_v25_11382]	-0.0404673	0.507887	0.977695
Initiator, past usage	ATC4	Glucocorticoids (H02AB)	Holdemanella biformis [ref_mOTU_v25_11382]	-0.104984	0.0822384	0.838272
Initiator, active usage	ATC4	Glucocorticoids (H02AB)	Holdemania filiformis [ref_mOTU_v25_05921]	-0.0102564	0.866778	0.991366
Initiator, past usage	ATC4	Glucocorticoids (H02AB)	Holdemania filiformis [ref_mOTU_v25_05921]	0.0635031	0.29402	0.947485
Initiator, active usage	ATC4	Glucocorticoids (H02AB)	Intestinibacter bartlettii [ref_mOTU_v25_03687]	0.0154304	0.800742	0.98833
Initiator, past usage	ATC4	Glucocorticoids (H02AB)	Intestinibacter bartlettii [ref_mOTU_v25_03687]	0.0279171	0.644846	0.980328
Initiator, active usage	ATC4	Glucocorticoids (H02AB)	Intestinimonas butyriciproducens [ref_mOTU_v25_03928]	0.0473712	0.438215	0.974879
Initiator, past usage	ATC4	Glucocorticoids (H02AB)	Intestinimonas butyriciproducens [ref_mOTU_v25_03928]	-0.0173226	0.774897	0.987693
Initiator, active usage	ATC4	Glucocorticoids (H02AB)	Intestinimonas massiliensis [ref_mOTU_v25_02970]	-0.00713052	0.907158	0.994539
Initiator, past usage	ATC4	Glucocorticoids (H02AB)	Intestinimonas massiliensis [ref_mOTU_v25_02970]	-0.0210013	0.728803	0.98621
Initiator, active usage	ATC4	Glucocorticoids (H02AB)	Lachnospira sp. [ref_mOTU_v25_05263]	0.0866065	0.155854	0.920251
Initiator, past usage	ATC4	Glucocorticoids (H02AB)	Lachnospira sp. [ref_mOTU_v25_05263]	-0.077112	0.202369	0.918833
Initiator, active usage	ATC4	Glucocorticoids (H02AB)	Lachnospiraceae species incertae sedis [meta_mOTU_v25_12240]	-0.10037	0.099814	0.899023
Initiator, past usage	ATC4	Glucocorticoids (H02AB)	Lachnospiraceae species incertae sedis [meta_mOTU_v25_12240]	0.0935683	0.121626	0.875162
Initiator, active usage	ATC4	Glucocorticoids (H02AB)	Lactobacillus ruminis [ref_mOTU_v25_01239]	-0.0207734	0.734012	0.985574
Initiator, past usage	ATC4	Glucocorticoids (H02AB)	Lactobacillus ruminis [ref_mOTU_v25_01239]	-0.00708284	0.906922	0.997716
Initiator, active usage	ATC4	Glucocorticoids (H02AB)	Lactococcus lactis [ref_mOTU_v25_01300]	-0.0232627	0.703557	0.985574
Initiator, past usage	ATC4	Glucocorticoids (H02AB)	Lactococcus lactis [ref_mOTU_v25_01300]	0.100377	0.0966785	0.857008
Initiator, active usage	ATC4	Glucocorticoids (H02AB)	Lactococcus lactis [ref_mOTU_v25_01301]	0.0195838	0.748717	0.985574
Initiator, past usage	ATC4	Glucocorticoids (H02AB)	Lactococcus lactis [ref_mOTU_v25_01301]	0.0272295	0.653016	0.980328
Initiator, active usage	ATC4	Glucocorticoids (H02AB)	Lentisphaerae bacterium ADurb.Bin242 [meta_mOTU_v25_12416]	0.00444935	0.941988	0.995804
Initiator, past usage	ATC4	Glucocorticoids (H02AB)	Lentisphaerae bacterium ADurb.Bin242 [meta_mOTU_v25_12416]	-0.00985868	0.870718	0.997509
Initiator, active usage	ATC4	Glucocorticoids (H02AB)	Lentisphaerae bacterium ADurb.Bin242 [meta_mOTU_v25_12612]	-0.0780449	0.201105	0.945803
Initiator, past usage	ATC4	Glucocorticoids (H02AB)	Lentisphaerae bacterium ADurb.Bin242 [meta_mOTU_v25_12612]	-0.00190739	0.974882	0.998471
Initiator, active usage	ATC4	Glucocorticoids (H02AB)	Lentisphaerae species incertae sedis [meta_mOTU_v25_12568]	-0.0900666	0.139922	0.92003
Initiator, past usage	ATC4	Glucocorticoids (H02AB)	Lentisphaerae species incertae sedis [meta_mOTU_v25_12568]	-0.0630302	0.297638	0.948511
Initiator, active usage	ATC4	Glucocorticoids (H02AB)	Lentisphaerae species incertae sedis [meta_mOTU_v25_13401]	0.114093	0.0611841	0.844922
Initiator, past usage	ATC4	Glucocorticoids (H02AB)	Lentisphaerae species incertae sedis [meta_mOTU_v25_13401]	0.0128862	0.831539	0.992792
Initiator, active usage	ATC4	Glucocorticoids (H02AB)	Mailhella massiliensis [meta_mOTU_v25_14272]	-0.00315824	0.958804	0.997777
Initiator, past usage	ATC4	Glucocorticoids (H02AB)	Mailhella massiliensis [meta_mOTU_v25_14272]	-0.0312213	0.606194	0.977534
Initiator, active usage	ATC4	Glucocorticoids (H02AB)	Massilioclostridium coli [ref_mOTU_v25_10237]	0.0933501	0.125986	0.92003
Initiator, past usage	ATC4	Glucocorticoids (H02AB)	Massilioclostridium coli [ref_mOTU_v25_10237]	0.042803	0.47963	0.969763
Initiator, active usage	ATC4	Glucocorticoids (H02AB)	Merdibacter massiliensis [meta_mOTU_v25_12627]	0.128014	0.0355204	0.751916
Initiator, past usage	ATC4	Glucocorticoids (H02AB)	Merdibacter massiliensis [meta_mOTU_v25_12627]	0.0225683	0.70945	0.985334
Initiator, active usage	ATC4	Glucocorticoids (H02AB)	Methanobrevibacter smithii [ref_mOTU_v25_03695]	-0.0307546	0.614877	0.983989
Initiator, past usage	ATC4	Glucocorticoids (H02AB)	Methanobrevibacter smithii [ref_mOTU_v25_03695]	0.027714	0.647254	0.980328
Initiator, active usage	ATC4	Glucocorticoids (H02AB)	Mycoplasma sp. CAG:472 [ref_mOTU_v25_07685]	0.0102524	0.86683	0.991366
Initiator, past usage	ATC4	Glucocorticoids (H02AB)	Mycoplasma sp. CAG:472 [ref_mOTU_v25_07685]	-0.00801035	0.894799	0.997716
Initiator, active usage	ATC4	Glucocorticoids (H02AB)	Mycoplasma sp. CAG:611 [meta_mOTU_v25_12292]	-0.0848712	0.164342	0.920251
Initiator, past usage	ATC4	Glucocorticoids (H02AB)	Mycoplasma sp. CAG:611 [meta_mOTU_v25_12292]	-0.0146811	0.808499	0.989876
Initiator, active usage	ATC4	Glucocorticoids (H02AB)	Odoribacter splanchnicus [ref_mOTU_v25_03697]	0.114139	0.0610796	0.844922
Initiator, past usage	ATC4	Glucocorticoids (H02AB)	Odoribacter splanchnicus [ref_mOTU_v25_03697]	-0.0139795	0.817487	0.991763
Initiator, active usage	ATC4	Glucocorticoids (H02AB)	Oscillibacter sp. [ref_mOTU_v25_03341]	0.0280503	0.646331	0.985574
Initiator, past usage	ATC4	Glucocorticoids (H02AB)	Oscillibacter sp. [ref_mOTU_v25_03341]	-0.00646949	0.91495	0.997716
Initiator, active usage	ATC4	Glucocorticoids (H02AB)	Oscillibacter sp. [ref_mOTU_v25_04664]	0.00992215	0.871081	0.991366
Initiator, past usage	ATC4	Glucocorticoids (H02AB)	Oscillibacter sp. [ref_mOTU_v25_04664]	-0.0518579	0.391652	0.960991
Initiator, active usage	ATC4	Glucocorticoids (H02AB)	Oscillibacter sp. 57_20 [meta_mOTU_v25_12282]	-0.0735534	0.228346	0.94607
Initiator, past usage	ATC4	Glucocorticoids (H02AB)	Oscillibacter sp. 57_20 [meta_mOTU_v25_12282]	0.00684048	0.910093	0.997716
Initiator, active usage	ATC4	Glucocorticoids (H02AB)	Oscillibacter sp. 57_20 [meta_mOTU_v25_12610]	-0.0273372	0.654734	0.985574
Initiator, past usage	ATC4	Glucocorticoids (H02AB)	Oscillibacter sp. 57_20 [meta_mOTU_v25_12610]	-0.144778	0.0162788	0.683816
Initiator, active usage	ATC4	Glucocorticoids (H02AB)	Oscillibacter sp. 57_20 [ref_mOTU_v25_10413]	-0.0358992	0.556978	0.983989
Initiator, past usage	ATC4	Glucocorticoids (H02AB)	Oscillibacter sp. 57_20 [ref_mOTU_v25_10413]	-0.0869366	0.15048	0.900801
Initiator, active usage	ATC4	Glucocorticoids (H02AB)	Oscillibacter sp. PC13 [ref_mOTU_v25_10185]	0.0333376	0.585476	0.983989
Initiator, past usage	ATC4	Glucocorticoids (H02AB)	Oscillibacter sp. PC13 [ref_mOTU_v25_10185]	0.0453825	0.453531	0.965666
Initiator, active usage	ATC4	Glucocorticoids (H02AB)	Oscillibacter species incertae sedis [meta_mOTU_v25_12353]	-0.0124105	0.839145	0.991366
Initiator, past usage	ATC4	Glucocorticoids (H02AB)	Oscillibacter species incertae sedis [meta_mOTU_v25_12353]	-0.126462	0.0360818	0.765305
Initiator, active usage	ATC4	Glucocorticoids (H02AB)	Oscillibacter species incertae sedis [meta_mOTU_v25_12663]	-0.0480254	0.431909	0.974879
Initiator, past usage	ATC4	Glucocorticoids (H02AB)	Oscillibacter species incertae sedis [meta_mOTU_v25_12663]	-0.0121707	0.840764	0.994616
Initiator, active usage	ATC4	Glucocorticoids (H02AB)	Oscillibacter species incertae sedis [meta_mOTU_v25_13092]	0.00172106	0.977544	0.997947
Initiator, past usage	ATC4	Glucocorticoids (H02AB)	Oscillibacter species incertae sedis [meta_mOTU_v25_13092]	-0.0674573	0.264924	0.937088
Initiator, active usage	ATC4	Glucocorticoids (H02AB)	Parabacteroides distasonis [ref_mOTU_v25_03640]	-0.0145738	0.811591	0.989133
Initiator, past usage	ATC4	Glucocorticoids (H02AB)	Parabacteroides distasonis [ref_mOTU_v25_03640]	0.02636	0.663405	0.980866
Initiator, active usage	ATC4	Glucocorticoids (H02AB)	Parabacteroides goldsteinii [ref_mOTU_v25_01679]	0.0621654	0.308808	0.949265
Initiator, past usage	ATC4	Glucocorticoids (H02AB)	Parabacteroides goldsteinii [ref_mOTU_v25_01679]	0.00231047	0.969576	0.998422
Initiator, active usage	ATC4	Glucocorticoids (H02AB)	Parabacteroides johnsonii [ref_mOTU_v25_05400]	0.0886835	0.146134	0.920251
Initiator, past usage	ATC4	Glucocorticoids (H02AB)	Parabacteroides johnsonii [ref_mOTU_v25_05400]	0.122062	0.0431225	0.77438
Initiator, active usage	ATC4	Glucocorticoids (H02AB)	Parabacteroides merdae [ref_mOTU_v25_05401]	-0.0270006	0.658716	0.985574
Initiator, past usage	ATC4	Glucocorticoids (H02AB)	Parabacteroides merdae [ref_mOTU_v25_05401]	-0.0485939	0.422181	0.961477
Initiator, active usage	ATC4	Glucocorticoids (H02AB)	Parabacteroides sp. SN4 [ref_mOTU_v25_05402]	0.0112844	0.853568	0.991366
Initiator, past usage	ATC4	Glucocorticoids (H02AB)	Parabacteroides sp. SN4 [ref_mOTU_v25_05402]	0.0992981	0.100334	0.858814
Initiator, active usage	ATC4	Glucocorticoids (H02AB)	Parabacteroides species incertae sedis [meta_mOTU_v25_12295]	0.00642228	0.916344	0.994539
Initiator, past usage	ATC4	Glucocorticoids (H02AB)	Parabacteroides species incertae sedis [meta_mOTU_v25_12295]	0.00154847	0.979607	0.998816
Initiator, active usage	ATC4	Glucocorticoids (H02AB)	Paraprevotella clara [ref_mOTU_v25_03698]	-0.105883	0.0824482	0.881242
Initiator, past usage	ATC4	Glucocorticoids (H02AB)	Paraprevotella clara [ref_mOTU_v25_03698]	-0.119817	0.04714	0.783961
Initiator, active usage	ATC4	Glucocorticoids (H02AB)	Paraprevotella xylaniphila [ref_mOTU_v25_03699]	0.0421088	0.490815	0.977695
Initiator, past usage	ATC4	Glucocorticoids (H02AB)	Paraprevotella xylaniphila [ref_mOTU_v25_03699]	-0.0301619	0.618474	0.977534
Initiator, active usage	ATC4	Glucocorticoids (H02AB)	Parasutterella excrementihominis [ref_mOTU_v25_03674]	-0.0519588	0.395112	0.974879
Initiator, past usage	ATC4	Glucocorticoids (H02AB)	Parasutterella excrementihominis [ref_mOTU_v25_03674]	-0.0811582	0.179615	0.916705
Initiator, active usage	ATC4	Glucocorticoids (H02AB)	Pasteurellaceae species incertae sedis [meta_mOTU_v25_13253]	0.00104878	0.986314	0.997947
Initiator, past usage	ATC4	Glucocorticoids (H02AB)	Pasteurellaceae species incertae sedis [meta_mOTU_v25_13253]	0.044789	0.459464	0.965666
Initiator, active usage	ATC4	Glucocorticoids (H02AB)	Peptostreptococcaceae species incertae sedis [meta_mOTU_v25_13426]	0.0107287	0.860704	0.991366
Initiator, past usage	ATC4	Glucocorticoids (H02AB)	Peptostreptococcaceae species incertae sedis [meta_mOTU_v25_13426]	0.0810873	0.179997	0.916705
Initiator, active usage	ATC4	Glucocorticoids (H02AB)	Phascolarctobacterium succinatutens [ref_mOTU_v25_03700]	0.0164622	0.787725	0.98833
Initiator, past usage	ATC4	Glucocorticoids (H02AB)	Phascolarctobacterium succinatutens [ref_mOTU_v25_03700]	-0.0896027	0.138312	0.89021
Initiator, active usage	ATC4	Glucocorticoids (H02AB)	Phocea massiliensis [ref_mOTU_v25_05236]	0.0423258	0.488581	0.977695
Initiator, past usage	ATC4	Glucocorticoids (H02AB)	Phocea massiliensis [ref_mOTU_v25_05236]	0.035981	0.55241	0.972919
Initiator, active usage	ATC4	Glucocorticoids (H02AB)	Porphyromonadaceae sp. [ref_mOTU_v25_04706]	0.052752	0.387926	0.974879
Initiator, past usage	ATC4	Glucocorticoids (H02AB)	Porphyromonadaceae sp. [ref_mOTU_v25_04706]	-0.0528497	0.382646	0.960991
Initiator, active usage	ATC4	Glucocorticoids (H02AB)	Prevotella copri [ref_mOTU_v25_03701]	-0.0238352	0.696617	0.985574
Initiator, past usage	ATC4	Glucocorticoids (H02AB)	Prevotella copri [ref_mOTU_v25_03701]	-0.0946953	0.117182	0.873103
Initiator, active usage	ATC4	Glucocorticoids (H02AB)	Prevotella sp. CAG:279 [meta_mOTU_v25_12279]	0.00339464	0.955723	0.997113
Initiator, past usage	ATC4	Glucocorticoids (H02AB)	Prevotella sp. CAG:279 [meta_mOTU_v25_12279]	-0.110112	0.068268	0.819835
Initiator, active usage	ATC4	Glucocorticoids (H02AB)	Prevotella sp. CAG:474 [ref_mOTU_v25_07697]	0.0135685	0.824369	0.989133
Initiator, past usage	ATC4	Glucocorticoids (H02AB)	Prevotella sp. CAG:474 [ref_mOTU_v25_07697]	-0.0170528	0.778311	0.987693
Initiator, active usage	ATC4	Glucocorticoids (H02AB)	Prevotella sp. CAG:520 [ref_mOTU_v25_00718]	-0.0476504	0.435516	0.974879
Initiator, past usage	ATC4	Glucocorticoids (H02AB)	Prevotella sp. CAG:520 [ref_mOTU_v25_00718]	0.00575499	0.924313	0.997716
Initiator, active usage	ATC4	Glucocorticoids (H02AB)	Prevotella species incertae sedis [meta_mOTU_v25_12281]	0.00309604	0.959615	0.997777
Initiator, past usage	ATC4	Glucocorticoids (H02AB)	Prevotella species incertae sedis [meta_mOTU_v25_12281]	-0.10092	0.0948786	0.856396
Initiator, active usage	ATC4	Glucocorticoids (H02AB)	Prevotella species incertae sedis [meta_mOTU_v25_12332]	0.0134486	0.825896	0.989133
Initiator, past usage	ATC4	Glucocorticoids (H02AB)	Prevotella species incertae sedis [meta_mOTU_v25_12332]	-0.106738	0.077222	0.834198
Initiator, active usage	ATC4	Glucocorticoids (H02AB)	Prevotella species incertae sedis [meta_mOTU_v25_12510]	0.0380409	0.533679	0.980934
Initiator, past usage	ATC4	Glucocorticoids (H02AB)	Prevotella species incertae sedis [meta_mOTU_v25_12510]	-0.0402695	0.506036	0.972677
Initiator, active usage	ATC4	Glucocorticoids (H02AB)	Prevotella species incertae sedis [meta_mOTU_v25_12765]	0.000607036	0.992078	0.999104
Initiator, past usage	ATC4	Glucocorticoids (H02AB)	Prevotella species incertae sedis [meta_mOTU_v25_12765]	-0.029016	0.631878	0.978463
Initiator, active usage	ATC4	Glucocorticoids (H02AB)	Prevotella stercorea [ref_mOTU_v25_00717]	-0.0884102	0.147386	0.920251
Initiator, past usage	ATC4	Glucocorticoids (H02AB)	Prevotella stercorea [ref_mOTU_v25_00717]	0.0483304	0.424705	0.961477
Initiator, active usage	ATC4	Glucocorticoids (H02AB)	Proteobacteria bacterium CAG:495 [ref_mOTU_v25_07717]	-0.0698412	0.252756	0.947328
Initiator, past usage	ATC4	Glucocorticoids (H02AB)	Proteobacteria bacterium CAG:495 [ref_mOTU_v25_07717]	-0.170834	0.00449754	0.50598
Initiator, active usage	ATC4	Glucocorticoids (H02AB)	Proteobacteria sp. [ref_mOTU_v25_00095]	-0.0561466	0.358081	0.968196
Initiator, past usage	ATC4	Glucocorticoids (H02AB)	Proteobacteria sp. [ref_mOTU_v25_00095]	0.00534463	0.929696	0.997716
Initiator, active usage	ATC4	Glucocorticoids (H02AB)	Pseudoflavonifractor capillosus [ref_mOTU_v25_02969]	0.0201955	0.741143	0.985574
Initiator, past usage	ATC4	Glucocorticoids (H02AB)	Pseudoflavonifractor capillosus [ref_mOTU_v25_02969]	0.0112049	0.853252	0.996726
Initiator, active usage	ATC4	Glucocorticoids (H02AB)	Pseudoflavonifractor species incertae sedis [meta_mOTU_v25_14283]	0.0646362	0.289936	0.948213
Initiator, past usage	ATC4	Glucocorticoids (H02AB)	Pseudoflavonifractor species incertae sedis [meta_mOTU_v25_14283]	0.0294336	0.626979	0.977806
Initiator, active usage	ATC4	Glucocorticoids (H02AB)	Rikenellaceae sp. [ref_mOTU_v25_03593]	-0.0186862	0.759872	0.986273
Initiator, past usage	ATC4	Glucocorticoids (H02AB)	Rikenellaceae sp. [ref_mOTU_v25_03593]	-0.0597286	0.323713	0.956936
Initiator, active usage	ATC4	Glucocorticoids (H02AB)	Romboutsia timonensis [ref_mOTU_v25_09389]	0.0162003	0.791025	0.98833
Initiator, past usage	ATC4	Glucocorticoids (H02AB)	Romboutsia timonensis [ref_mOTU_v25_09389]	0.0804787	0.183298	0.918833
Initiator, active usage	ATC4	Glucocorticoids (H02AB)	Roseburia faecis [ref_mOTU_v25_00859]	-0.0661597	0.278694	0.947328
Initiator, past usage	ATC4	Glucocorticoids (H02AB)	Roseburia faecis [ref_mOTU_v25_00859]	-0.0585163	0.333648	0.957109
Initiator, active usage	ATC4	Glucocorticoids (H02AB)	Roseburia hominis [ref_mOTU_v25_00861]	0.0955516	0.117261	0.907993
Initiator, past usage	ATC4	Glucocorticoids (H02AB)	Roseburia hominis [ref_mOTU_v25_00861]	-0.0378203	0.532269	0.972677
Initiator, active usage	ATC4	Glucocorticoids (H02AB)	Roseburia intestinalis [ref_mOTU_v25_03702]	0.0647079	0.289401	0.948032	Yes
Initiator, past usage	ATC4	Glucocorticoids (H02AB)	Roseburia intestinalis [ref_mOTU_v25_03702]	0.195561	0.00111503	0.401756	Yes
Initiator, active usage	ATC4	Glucocorticoids (H02AB)	Roseburia inulinivorans [ref_mOTU_v25_00860]	-0.0193136	0.752069	0.985574
Initiator, past usage	ATC4	Glucocorticoids (H02AB)	Roseburia inulinivorans [ref_mOTU_v25_00860]	0.0620067	0.305567	0.950071
Initiator, active usage	ATC4	Glucocorticoids (H02AB)	Roseburia sp. [ref_mOTU_v25_03649]	0.0197735	0.746365	0.985574
Initiator, past usage	ATC4	Glucocorticoids (H02AB)	Roseburia sp. [ref_mOTU_v25_03649]	-0.0379357	0.531019	0.972677
Initiator, active usage	ATC4	Glucocorticoids (H02AB)	Roseburia sp. [ref_mOTU_v25_03650]	0.0198479	0.745444	0.985574
Initiator, past usage	ATC4	Glucocorticoids (H02AB)	Roseburia sp. [ref_mOTU_v25_03650]	-0.0377065	0.533504	0.972677
Initiator, active usage	ATC4	Glucocorticoids (H02AB)	Roseburia sp. 40_7 [meta_mOTU_v25_12352]	-0.0228875	0.708118	0.985574
Initiator, past usage	ATC4	Glucocorticoids (H02AB)	Roseburia sp. 40_7 [meta_mOTU_v25_12352]	-0.0692376	0.252491	0.932724
Initiator, active usage	ATC4	Glucocorticoids (H02AB)	Roseburia sp. CAG:182 [meta_mOTU_v25_12852]	0.101426	0.0962798	0.897951
Initiator, past usage	ATC4	Glucocorticoids (H02AB)	Roseburia sp. CAG:182 [meta_mOTU_v25_12852]	-0.0190958	0.752569	0.987693
Initiator, active usage	ATC4	Glucocorticoids (H02AB)	Roseburia sp. CAG:303 [meta_mOTU_v25_12911]	0.0759975	0.213215	0.945803
Initiator, past usage	ATC4	Glucocorticoids (H02AB)	Roseburia sp. CAG:303 [meta_mOTU_v25_12911]	0.084115	0.164225	0.906972
Initiator, active usage	ATC4	Glucocorticoids (H02AB)	Roseburia sp. CAG:471 [ref_mOTU_v25_03598]	-0.106578	0.0804459	0.881242
Initiator, past usage	ATC4	Glucocorticoids (H02AB)	Roseburia sp. CAG:471 [ref_mOTU_v25_03598]	0.0902106	0.135646	0.888121
Initiator, active usage	ATC4	Glucocorticoids (H02AB)	Roseburia species incertae sedis [meta_mOTU_v25_12366]	-0.0188373	0.757991	0.986273
Initiator, past usage	ATC4	Glucocorticoids (H02AB)	Roseburia species incertae sedis [meta_mOTU_v25_12366]	0.0408486	0.499934	0.972677
Initiator, active usage	ATC4	Glucocorticoids (H02AB)	Roseburia species incertae sedis [meta_mOTU_v25_12537]	0.0418045	0.493957	0.977695
Initiator, past usage	ATC4	Glucocorticoids (H02AB)	Roseburia species incertae sedis [meta_mOTU_v25_12537]	0.0681378	0.260123	0.935628
Initiator, active usage	ATC4	Glucocorticoids (H02AB)	Ruminococcaceae bacterium D16 [ref_mOTU_v25_11463]	-0.0317554	0.603409	0.983989
Initiator, past usage	ATC4	Glucocorticoids (H02AB)	Ruminococcaceae bacterium D16 [ref_mOTU_v25_11463]	-0.00120971	0.984068	0.998816
Initiator, active usage	ATC4	Glucocorticoids (H02AB)	Ruminococcaceae bacterium D5 [ref_mOTU_v25_08483]	-0.078716	0.197246	0.944799
Initiator, past usage	ATC4	Glucocorticoids (H02AB)	Ruminococcaceae bacterium D5 [ref_mOTU_v25_08483]	-0.0435093	0.472403	0.967656
Initiator, active usage	ATC4	Glucocorticoids (H02AB)	Ruminococcaceae species incertae sedis [meta_mOTU_v25_12239]	0.10541	0.0838355	0.881242
Initiator, past usage	ATC4	Glucocorticoids (H02AB)	Ruminococcaceae species incertae sedis [meta_mOTU_v25_12239]	-0.0519501	0.390809	0.960991
Initiator, active usage	ATC4	Glucocorticoids (H02AB)	Ruminococcaceae species incertae sedis [meta_mOTU_v25_12259]	-0.110189	0.0706542	0.874211
Initiator, past usage	ATC4	Glucocorticoids (H02AB)	Ruminococcaceae species incertae sedis [meta_mOTU_v25_12259]	-0.0344334	0.569641	0.975281
Initiator, active usage	ATC4	Glucocorticoids (H02AB)	Ruminococcaceae species incertae sedis [meta_mOTU_v25_12264]	-0.0925168	0.129416	0.92003
Initiator, past usage	ATC4	Glucocorticoids (H02AB)	Ruminococcaceae species incertae sedis [meta_mOTU_v25_12264]	0.0287534	0.634967	0.979239
Initiator, active usage	ATC4	Glucocorticoids (H02AB)	Ruminococcaceae species incertae sedis [meta_mOTU_v25_12286]	-0.0148569	0.808001	0.989133
Initiator, past usage	ATC4	Glucocorticoids (H02AB)	Ruminococcaceae species incertae sedis [meta_mOTU_v25_12286]	-0.0310869	0.607746	0.977534
Initiator, active usage	ATC4	Glucocorticoids (H02AB)	Ruminococcaceae species incertae sedis [meta_mOTU_v25_12396]	-0.0262015	0.668207	0.985574
Initiator, past usage	ATC4	Glucocorticoids (H02AB)	Ruminococcaceae species incertae sedis [meta_mOTU_v25_12396]	0.00260326	0.965723	0.998422
Initiator, active usage	ATC4	Glucocorticoids (H02AB)	Ruminococcaceae species incertae sedis [meta_mOTU_v25_12591]	-0.00703856	0.90835	0.994539
Initiator, past usage	ATC4	Glucocorticoids (H02AB)	Ruminococcaceae species incertae sedis [meta_mOTU_v25_12591]	-0.0371691	0.539358	0.972677
Initiator, active usage	ATC4	Glucocorticoids (H02AB)	Ruminococcaceae species incertae sedis [meta_mOTU_v25_12664]	-0.0726412	0.234184	0.94607
Initiator, past usage	ATC4	Glucocorticoids (H02AB)	Ruminococcaceae species incertae sedis [meta_mOTU_v25_12664]	-0.00701592	0.907797	0.997716
Initiator, active usage	ATC4	Glucocorticoids (H02AB)	Ruminococcaceae species incertae sedis [meta_mOTU_v25_12789]	-0.0301639	0.621691	0.985037
Initiator, past usage	ATC4	Glucocorticoids (H02AB)	Ruminococcaceae species incertae sedis [meta_mOTU_v25_12789]	0.0229907	0.704264	0.985334
Initiator, active usage	ATC4	Glucocorticoids (H02AB)	Ruminococcaceae species incertae sedis [meta_mOTU_v25_13305]	-0.0161873	0.791188	0.98833
Initiator, past usage	ATC4	Glucocorticoids (H02AB)	Ruminococcaceae species incertae sedis [meta_mOTU_v25_13305]	0.00174063	0.977077	0.998816
Initiator, active usage	ATC4	Glucocorticoids (H02AB)	Ruminococcaceae species incertae sedis [meta_mOTU_v25_13455]	-0.0743299	0.223458	0.946044	Yes
Initiator, past usage	ATC4	Glucocorticoids (H02AB)	Ruminococcaceae species incertae sedis [meta_mOTU_v25_13455]	-0.0509201	0.400284	0.961477	Yes
Initiator, active usage	ATC4	Glucocorticoids (H02AB)	Ruminococcus bicirculans [ref_mOTU_v25_02792]	0.138417	0.0229162	0.682169
Initiator, past usage	ATC4	Glucocorticoids (H02AB)	Ruminococcus bicirculans [ref_mOTU_v25_02792]	-0.0505155	0.404043	0.961477
Initiator, active usage	ATC4	Glucocorticoids (H02AB)	Ruminococcus bromii [ref_mOTU_v25_00853]	-0.0639663	0.294975	0.948435
Initiator, past usage	ATC4	Glucocorticoids (H02AB)	Ruminococcus bromii [ref_mOTU_v25_00853]	0.048503	0.423051	0.961477
Initiator, active usage	ATC4	Glucocorticoids (H02AB)	Ruminococcus callidus [ref_mOTU_v25_11153]	-0.00935375	0.878408	0.991366
Initiator, past usage	ATC4	Glucocorticoids (H02AB)	Ruminococcus callidus [ref_mOTU_v25_11153]	0.126109	0.0366089	0.765305
Initiator, active usage	ATC4	Glucocorticoids (H02AB)	Ruminococcus lactaris [ref_mOTU_v25_01595]	0.0144852	0.812716	0.989133
Initiator, past usage	ATC4	Glucocorticoids (H02AB)	Ruminococcus lactaris [ref_mOTU_v25_01595]	-0.126547	0.035956	0.765305
Initiator, active usage	ATC4	Glucocorticoids (H02AB)	Ruminococcus sp. [ref_mOTU_v25_00852]	-0.0436372	0.475199	0.97735
Initiator, past usage	ATC4	Glucocorticoids (H02AB)	Ruminococcus sp. [ref_mOTU_v25_00852]	0.017962	0.766823	0.987693
Initiator, active usage	ATC4	Glucocorticoids (H02AB)	Ruminococcus sp. [ref_mOTU_v25_03651]	0.039114	0.522191	0.980934
Initiator, past usage	ATC4	Glucocorticoids (H02AB)	Ruminococcus sp. [ref_mOTU_v25_03651]	0.0284234	0.638858	0.979239
Initiator, active usage	ATC4	Glucocorticoids (H02AB)	Ruminococcus sp. [ref_mOTU_v25_03681]	0.00324164	0.957717	0.997353
Initiator, past usage	ATC4	Glucocorticoids (H02AB)	Ruminococcus sp. [ref_mOTU_v25_03681]	-0.0297446	0.623342	0.977757
Initiator, active usage	ATC4	Glucocorticoids (H02AB)	Ruminococcus sp. CAG:177 [meta_mOTU_v25_12235]	-0.0280209	0.646676	0.985574
Initiator, past usage	ATC4	Glucocorticoids (H02AB)	Ruminococcus sp. CAG:177 [meta_mOTU_v25_12235]	-0.123865	0.0401087	0.768591
Initiator, active usage	ATC4	Glucocorticoids (H02AB)	Ruminococcus sp. CAG:177 [meta_mOTU_v25_12400]	-0.0791683	0.194676	0.944799
Initiator, past usage	ATC4	Glucocorticoids (H02AB)	Ruminococcus sp. CAG:177 [meta_mOTU_v25_12400]	-0.0796384	0.187929	0.918833
Initiator, active usage	ATC4	Glucocorticoids (H02AB)	Ruminococcus sp. CAG:254 [meta_mOTU_v25_12276]	-0.0394101	0.519044	0.978327
Initiator, past usage	ATC4	Glucocorticoids (H02AB)	Ruminococcus sp. CAG:254 [meta_mOTU_v25_12276]	0.023896	0.693196	0.985334
Initiator, active usage	ATC4	Glucocorticoids (H02AB)	Ruminococcus sp. CAG:382 [ref_mOTU_v25_07709]	-0.0180962	0.767234	0.987157
Initiator, past usage	ATC4	Glucocorticoids (H02AB)	Ruminococcus sp. CAG:382 [ref_mOTU_v25_07709]	0.0888374	0.141725	0.892148
Initiator, active usage	ATC4	Glucocorticoids (H02AB)	Ruminococcus sp. CAG:403 [ref_mOTU_v25_07710]	0.0625792	0.305592	0.948435
Initiator, past usage	ATC4	Glucocorticoids (H02AB)	Ruminococcus sp. CAG:403 [ref_mOTU_v25_07710]	0.0502576	0.406451	0.961477
Initiator, active usage	ATC4	Glucocorticoids (H02AB)	Ruminococcus species incertae sedis [meta_mOTU_v25_12248]	0.0574958	0.346629	0.964915
Initiator, past usage	ATC4	Glucocorticoids (H02AB)	Ruminococcus species incertae sedis [meta_mOTU_v25_12248]	-0.00487314	0.935884	0.997716
Initiator, active usage	ATC4	Glucocorticoids (H02AB)	Ruminococcus species incertae sedis [meta_mOTU_v25_12766]	0.0094776	0.87681	0.991366
Initiator, past usage	ATC4	Glucocorticoids (H02AB)	Ruminococcus species incertae sedis [meta_mOTU_v25_12766]	-0.0169776	0.779263	0.987693
Initiator, active usage	ATC4	Glucocorticoids (H02AB)	Ruthenibacterium lactatiformans [ref_mOTU_v25_04716]	-0.0451491	0.460022	0.976945	Yes
Initiator, past usage	ATC4	Glucocorticoids (H02AB)	Ruthenibacterium lactatiformans [ref_mOTU_v25_04716]	0.0905526	0.134163	0.888022	Yes
Initiator, active usage	ATC4	Glucocorticoids (H02AB)	Senegalimassilia anaerobia [ref_mOTU_v25_06538]	0.0182452	0.765373	0.987157
Initiator, past usage	ATC4	Glucocorticoids (H02AB)	Senegalimassilia anaerobia [ref_mOTU_v25_06538]	0.170436	0.00459335	0.507182
Initiator, active usage	ATC4	Glucocorticoids (H02AB)	Staphylococcus sp. CAG:324 [ref_mOTU_v25_07714]	-0.0207636	0.734131	0.985574
Initiator, past usage	ATC4	Glucocorticoids (H02AB)	Staphylococcus sp. CAG:324 [ref_mOTU_v25_07714]	0.00215031	0.971684	0.998422
Initiator, active usage	ATC4	Glucocorticoids (H02AB)	Streptococcus australis [ref_mOTU_v25_00311]	0.0370946	0.543912	0.982857
Initiator, past usage	ATC4	Glucocorticoids (H02AB)	Streptococcus australis [ref_mOTU_v25_00311]	0.0672079	0.266699	0.937574
Initiator, active usage	ATC4	Glucocorticoids (H02AB)	Streptococcus parasanguinis [ref_mOTU_v25_00312]	-0.0274625	0.653254	0.985574
Initiator, past usage	ATC4	Glucocorticoids (H02AB)	Streptococcus parasanguinis [ref_mOTU_v25_00312]	0.105705	0.0801455	0.834198
Initiator, active usage	ATC4	Glucocorticoids (H02AB)	Streptococcus sp. [ref_mOTU_v25_00283]	-0.0054077	0.929522	0.995107
Initiator, past usage	ATC4	Glucocorticoids (H02AB)	Streptococcus sp. [ref_mOTU_v25_00283]	0.102571	0.0895676	0.848882
Initiator, active usage	ATC4	Glucocorticoids (H02AB)	Streptococcus sp. [ref_mOTU_v25_01350]	0.00432601	0.943593	0.995808	Yes
Initiator, past usage	ATC4	Glucocorticoids (H02AB)	Streptococcus sp. [ref_mOTU_v25_01350]	0.093181	0.123183	0.875162	Yes
Initiator, active usage	ATC4	Glucocorticoids (H02AB)	Streptococcus thermophilus [ref_mOTU_v25_01348]	0.0470774	0.441063	0.974879
Initiator, past usage	ATC4	Glucocorticoids (H02AB)	Streptococcus thermophilus [ref_mOTU_v25_01348]	0.0770976	0.202453	0.918833
Initiator, active usage	ATC4	Glucocorticoids (H02AB)	Subdoligranulum sp. CAG:314 [ref_mOTU_v25_07715]	0.116915	0.0550112	0.827118
Initiator, past usage	ATC4	Glucocorticoids (H02AB)	Subdoligranulum sp. CAG:314 [ref_mOTU_v25_07715]	-0.0800147	0.185845	0.918833
Initiator, active usage	ATC4	Glucocorticoids (H02AB)	Sutterella sp. CAG:351 [meta_mOTU_v25_13411]	0.184393	0.00235043	0.371472
Initiator, past usage	ATC4	Glucocorticoids (H02AB)	Sutterella sp. CAG:351 [meta_mOTU_v25_13411]	0.0256255	0.672233	0.982782
Initiator, active usage	ATC4	Glucocorticoids (H02AB)	Sutterella species incertae sedis [meta_mOTU_v25_12967]	0.00706611	0.907993	0.994539
Initiator, past usage	ATC4	Glucocorticoids (H02AB)	Sutterella species incertae sedis [meta_mOTU_v25_12967]	0.0838535	0.165545	0.907751
Initiator, active usage	ATC4	Glucocorticoids (H02AB)	Sutterella species incertae sedis [meta_mOTU_v25_13005]	0.0199457	0.744232	0.985574
Initiator, past usage	ATC4	Glucocorticoids (H02AB)	Sutterella species incertae sedis [meta_mOTU_v25_13005]	0.00815521	0.892908	0.997716
Initiator, active usage	ATC4	Glucocorticoids (H02AB)	Sutterella wadsworthensis [ref_mOTU_v25_03066]	0.0712583	0.243233	0.947328
Initiator, past usage	ATC4	Glucocorticoids (H02AB)	Sutterella wadsworthensis [ref_mOTU_v25_03066]	-0.137989	0.0220894	0.713757
Initiator, active usage	ATC4	Glucocorticoids (H02AB)	Sutterella wadsworthensis [ref_mOTU_v25_04772]	-0.00366475	0.952204	0.996617
Initiator, past usage	ATC4	Glucocorticoids (H02AB)	Sutterella wadsworthensis [ref_mOTU_v25_04772]	0.0522708	0.387887	0.960991
Initiator, active usage	ATC4	Glucocorticoids (H02AB)	Sutterellaceae species incertae sedis [meta_mOTU_v25_12389]	0.0364995	0.550398	0.983989
Initiator, past usage	ATC4	Glucocorticoids (H02AB)	Sutterellaceae species incertae sedis [meta_mOTU_v25_12389]	-0.0450195	0.457155	0.965666
Initiator, active usage	ATC4	Glucocorticoids (H02AB)	Turicibacter sanguinis [ref_mOTU_v25_04702]	0.0047928	0.937519	0.995318
Initiator, past usage	ATC4	Glucocorticoids (H02AB)	Turicibacter sanguinis [ref_mOTU_v25_04702]	0.0852038	0.158814	0.901634
Initiator, active usage	ATC4	Glucocorticoids (H02AB)	Turicibacter sanguinis [ref_mOTU_v25_04703]	0.0245507	0.68798	0.985574	Yes
Initiator, past usage	ATC4	Glucocorticoids (H02AB)	Turicibacter sanguinis [ref_mOTU_v25_04703]	0.0187833	0.75649	0.987693	Yes
Initiator, active usage	ATC4	Glucocorticoids (H02AB)	uncultured Blautia sp. [ref_mOTU_v25_03662]	-0.0229956	0.706804	0.985574
Initiator, past usage	ATC4	Glucocorticoids (H02AB)	uncultured Blautia sp. [ref_mOTU_v25_03662]	0.0979668	0.104997	0.860408
Initiator, active usage	ATC4	Glucocorticoids (H02AB)	uncultured Blautia sp. [ref_mOTU_v25_11916]	0.032409	0.595971	0.983989
Initiator, past usage	ATC4	Glucocorticoids (H02AB)	uncultured Blautia sp. [ref_mOTU_v25_11916]	0.0136274	0.822005	0.992006
Initiator, active usage	ATC4	Glucocorticoids (H02AB)	uncultured Clostridium sp. [ref_mOTU_v25_02381]	0.0502381	0.410972	0.974879
Initiator, past usage	ATC4	Glucocorticoids (H02AB)	uncultured Clostridium sp. [ref_mOTU_v25_02381]	0.0792923	0.189861	0.918833
Initiator, active usage	ATC4	Glucocorticoids (H02AB)	uncultured Clostridium sp. [ref_mOTU_v25_03623]	0.107087	0.0790011	0.881242
Initiator, past usage	ATC4	Glucocorticoids (H02AB)	uncultured Clostridium sp. [ref_mOTU_v25_03623]	-0.111582	0.0646433	0.815737
Initiator, active usage	ATC4	Glucocorticoids (H02AB)	uncultured Clostridium sp. [ref_mOTU_v25_06391]	-0.00981611	0.872447	0.991366
Initiator, past usage	ATC4	Glucocorticoids (H02AB)	uncultured Clostridium sp. [ref_mOTU_v25_06391]	0.0419591	0.488341	0.971456
Initiator, active usage	ATC4	Glucocorticoids (H02AB)	uncultured Clostridium sp. [ref_mOTU_v25_11605]	-0.0160432	0.793005	0.98833
Initiator, past usage	ATC4	Glucocorticoids (H02AB)	uncultured Clostridium sp. [ref_mOTU_v25_11605]	0.07149	0.237348	0.925422
Initiator, active usage	ATC4	Glucocorticoids (H02AB)	uncultured Clostridium sp. [ref_mOTU_v25_11606]	0.0249665	0.682979	0.985574
Initiator, past usage	ATC4	Glucocorticoids (H02AB)	uncultured Clostridium sp. [ref_mOTU_v25_11606]	-0.00469574	0.938213	0.997716
Initiator, active usage	ATC4	Glucocorticoids (H02AB)	uncultured Clostridium sp. [ref_mOTU_v25_11607]	-0.0558755	0.36041	0.968196
Initiator, past usage	ATC4	Glucocorticoids (H02AB)	uncultured Clostridium sp. [ref_mOTU_v25_11607]	-0.00814801	0.893002	0.997716
Initiator, active usage	ATC4	Glucocorticoids (H02AB)	uncultured Eubacterium sp. [meta_mOTU_v25_13514]	0.0308663	0.613593	0.983989
Initiator, past usage	ATC4	Glucocorticoids (H02AB)	uncultured Eubacterium sp. [meta_mOTU_v25_13514]	-0.0135615	0.822853	0.992006
Initiator, active usage	ATC4	Glucocorticoids (H02AB)	uncultured Eubacterium sp. [ref_mOTU_v25_08868]	-0.0396368	0.51664	0.977695
Initiator, past usage	ATC4	Glucocorticoids (H02AB)	uncultured Eubacterium sp. [ref_mOTU_v25_08868]	-0.0340033	0.574474	0.975281
Initiator, active usage	ATC4	Glucocorticoids (H02AB)	uncultured Flavonifractor sp. [ref_mOTU_v25_07315]	0.240726	6.43925e-05	0.0780069
Initiator, past usage	ATC4	Glucocorticoids (H02AB)	uncultured Flavonifractor sp. [ref_mOTU_v25_07315]	0.00324155	0.957325	0.998005
Initiator, active usage	ATC4	Glucocorticoids (H02AB)	Veillonella atypica [ref_mOTU_v25_01941]	0.039183	0.521457	0.980261	Yes
Initiator, past usage	ATC4	Glucocorticoids (H02AB)	Veillonella atypica [ref_mOTU_v25_01941]	0.0771588	0.202094	0.918833	Yes
Initiator, active usage	ATC4	Glucocorticoids (H02AB)	Veillonella dispar [ref_mOTU_v25_01940]	0.0484603	0.427746	0.974879
Initiator, past usage	ATC4	Glucocorticoids (H02AB)	Veillonella dispar [ref_mOTU_v25_01940]	0.0340615	0.573819	0.975281
Initiator, active usage	ATC4	Glucocorticoids (H02AB)	Veillonella parvula [ref_mOTU_v25_01938]	-0.0327025	0.592645	0.983989
Initiator, past usage	ATC4	Glucocorticoids (H02AB)	Veillonella parvula [ref_mOTU_v25_01938]	0.0469557	0.438013	0.963603
Initiator, active usage	ATC4	Glucocorticoids (H02AB)	Veillonella rogosae [ref_mOTU_v25_01939]	-0.107096	0.078976	0.881242
Initiator, past usage	ATC4	Glucocorticoids (H02AB)	Veillonella rogosae [ref_mOTU_v25_01939]	0.0336732	0.578197	0.976433
Initiator, active usage	ATC4	Glucocorticoids (H02AB)	Veillonella species incertae sedis [meta_mOTU_v25_13135]	0.0602454	0.324017	0.955815
Initiator, past usage	ATC4	Glucocorticoids (H02AB)	Veillonella species incertae sedis [meta_mOTU_v25_13135]	0.123607	0.0405299	0.768591
Initiator, active usage	ATC4	Glucocorticoids (H02AB)	Verrucomicrobia bacterium CAG:312_58_20 [meta_mOTU_v25_12743]	-0.0765026	0.21018	0.945803
Initiator, past usage	ATC4	Glucocorticoids (H02AB)	Verrucomicrobia bacterium CAG:312_58_20 [meta_mOTU_v25_12743]	0.0233225	0.7002	0.985334
Initiator, active usage	ATC4	Imidazole And Triazole Derivatives (D01AC)	[Clostridium] asparagiforme/lavalense [ref_mOTU_v25_06317]	-0.0463904	0.451182	0.974879
Initiator, past usage	ATC4	Imidazole And Triazole Derivatives (D01AC)	[Clostridium] asparagiforme/lavalense [ref_mOTU_v25_06317]	0.0497931	0.41253	0.961477
Initiator, active usage	ATC4	Imidazole And Triazole Derivatives (D01AC)	[Clostridium] citroniae [ref_mOTU_v25_04828]	-0.0401183	0.51473	0.977695
Initiator, past usage	ATC4	Imidazole And Triazole Derivatives (D01AC)	[Clostridium] citroniae [ref_mOTU_v25_04828]	0.0312618	0.607053	0.977534
Initiator, active usage	ATC4	Imidazole And Triazole Derivatives (D01AC)	[Clostridium] clostridioforme/bolteae [ref_mOTU_v25_03442]	0.0401793	0.51409	0.977695
Initiator, past usage	ATC4	Imidazole And Triazole Derivatives (D01AC)	[Clostridium] clostridioforme/bolteae [ref_mOTU_v25_03442]	-0.0256413	0.673179	0.982878
Initiator, active usage	ATC4	Imidazole And Triazole Derivatives (D01AC)	[Clostridium] leptum [ref_mOTU_v25_03688]	-0.0325743	0.596869	0.983989
Initiator, past usage	ATC4	Imidazole And Triazole Derivatives (D01AC)	[Clostridium] leptum [ref_mOTU_v25_03688]	0.0432022	0.477163	0.968086
Initiator, active usage	ATC4	Imidazole And Triazole Derivatives (D01AC)	[Eubacterium] eligens [ref_mOTU_v25_02375]	-0.0613949	0.318499	0.954603
Initiator, past usage	ATC4	Imidazole And Triazole Derivatives (D01AC)	[Eubacterium] eligens [ref_mOTU_v25_02375]	-0.117134	0.0532185	0.789008
Initiator, active usage	ATC4	Imidazole And Triazole Derivatives (D01AC)	[Eubacterium] eligens [ref_mOTU_v25_02376]	0.0343941	0.576521	0.983989
Initiator, past usage	ATC4	Imidazole And Triazole Derivatives (D01AC)	[Eubacterium] eligens [ref_mOTU_v25_02376]	-0.113429	0.0612613	0.807732
Initiator, active usage	ATC4	Imidazole And Triazole Derivatives (D01AC)	[Eubacterium] hallii [ref_mOTU_v25_03632]	-0.04491	0.46577	0.976945
Initiator, past usage	ATC4	Imidazole And Triazole Derivatives (D01AC)	[Eubacterium] hallii [ref_mOTU_v25_03632]	-0.0435337	0.473785	0.967656
Initiator, active usage	ATC4	Imidazole And Triazole Derivatives (D01AC)	[Eubacterium] rectale [ref_mOTU_v25_03657]	0.0598996	0.330451	0.956029
Initiator, past usage	ATC4	Imidazole And Triazole Derivatives (D01AC)	[Eubacterium] rectale [ref_mOTU_v25_03657]	-0.0270472	0.656375	0.980328
Initiator, active usage	ATC4	Imidazole And Triazole Derivatives (D01AC)	[Eubacterium] siraeum [ref_mOTU_v25_02370]	0.096413	0.116718	0.907993
Initiator, past usage	ATC4	Imidazole And Triazole Derivatives (D01AC)	[Eubacterium] siraeum [ref_mOTU_v25_02370]	0.0864972	0.154075	0.901634
Initiator, active usage	ATC4	Imidazole And Triazole Derivatives (D01AC)	[Ruminococcus] gnavus [ref_mOTU_v25_01594]	0.0826521	0.178959	0.935825
Initiator, past usage	ATC4	Imidazole And Triazole Derivatives (D01AC)	[Ruminococcus] gnavus [ref_mOTU_v25_01594]	0.0620374	0.307109	0.950213
Initiator, active usage	ATC4	Imidazole And Triazole Derivatives (D01AC)	[Ruminococcus] torques [ref_mOTU_v25_03659]	0.0668863	0.277054	0.947328
Initiator, past usage	ATC4	Imidazole And Triazole Derivatives (D01AC)	[Ruminococcus] torques [ref_mOTU_v25_03659]	-0.0722371	0.234192	0.925422
Initiator, active usage	ATC4	Imidazole And Triazole Derivatives (D01AC)	[Ruminococcus] torques [ref_mOTU_v25_03660]	-0.0115175	0.851688	0.991366
Initiator, past usage	ATC4	Imidazole And Triazole Derivatives (D01AC)	[Ruminococcus] torques [ref_mOTU_v25_03660]	-0.0508956	0.402245	0.961477
Initiator, active usage	ATC4	Imidazole And Triazole Derivatives (D01AC)	[Ruminococcus] torques [ref_mOTU_v25_03703]	0.0410776	0.50472	0.977695
Initiator, past usage	ATC4	Imidazole And Triazole Derivatives (D01AC)	[Ruminococcus] torques [ref_mOTU_v25_03703]	-0.0447978	0.461028	0.965934
Initiator, active usage	ATC4	Imidazole And Triazole Derivatives (D01AC)	Acetobacter sp. [ref_mOTU_v25_03587]	-0.0367244	0.55095	0.983989
Initiator, past usage	ATC4	Imidazole And Triazole Derivatives (D01AC)	Acetobacter sp. [ref_mOTU_v25_03587]	0.193887	0.00128439	0.403444
Initiator, active usage	ATC4	Imidazole And Triazole Derivatives (D01AC)	Acholeplasma sp. CAG:878 [ref_mOTU_v25_07583]	0.0160909	0.793927	0.98833
Initiator, past usage	ATC4	Imidazole And Triazole Derivatives (D01AC)	Acholeplasma sp. CAG:878 [ref_mOTU_v25_07583]	-0.100238	0.098378	0.858512
Initiator, active usage	ATC4	Imidazole And Triazole Derivatives (D01AC)	Acidiphilium sp. CAG:727 [meta_mOTU_v25_13297]	-0.0454479	0.460439	0.976945
Initiator, past usage	ATC4	Imidazole And Triazole Derivatives (D01AC)	Acidiphilium sp. CAG:727 [meta_mOTU_v25_13297]	-0.0232904	0.70164	0.985334
Initiator, active usage	ATC4	Imidazole And Triazole Derivatives (D01AC)	Acidiphilium sp. CAG:727 [meta_mOTU_v25_13607]	-0.090085	0.142838	0.920251
Initiator, past usage	ATC4	Imidazole And Triazole Derivatives (D01AC)	Acidiphilium sp. CAG:727 [meta_mOTU_v25_13607]	0.0092422	0.87918	0.997635
Initiator, active usage	ATC4	Imidazole And Triazole Derivatives (D01AC)	Acinetobacter sp. [ref_mOTU_v25_02372]	-0.0247814	0.68744	0.985574
Initiator, past usage	ATC4	Imidazole And Triazole Derivatives (D01AC)	Acinetobacter sp. [ref_mOTU_v25_02372]	-0.0596606	0.326047	0.957109
Initiator, active usage	ATC4	Imidazole And Triazole Derivatives (D01AC)	Acinetobacter sp. [ref_mOTU_v25_03673]	0.0605594	0.325142	0.955815
Initiator, past usage	ATC4	Imidazole And Triazole Derivatives (D01AC)	Acinetobacter sp. [ref_mOTU_v25_03673]	0.00245469	0.967796	0.998422
Initiator, active usage	ATC4	Imidazole And Triazole Derivatives (D01AC)	Acinetobacter species incertae sedis [meta_mOTU_v25_12662]	-0.0307167	0.617968	0.984172
Initiator, past usage	ATC4	Imidazole And Triazole Derivatives (D01AC)	Acinetobacter species incertae sedis [meta_mOTU_v25_12662]	-0.0582209	0.337878	0.957109
Initiator, active usage	ATC4	Imidazole And Triazole Derivatives (D01AC)	Adlercreutzia equolifaciens [ref_mOTU_v25_08094]	0.0528941	0.390221	0.974879
Initiator, past usage	ATC4	Imidazole And Triazole Derivatives (D01AC)	Adlercreutzia equolifaciens [ref_mOTU_v25_08094]	0.0139278	0.818807	0.991833
Initiator, active usage	ATC4	Imidazole And Triazole Derivatives (D01AC)	Akkermansia muciniphila [ref_mOTU_v25_03591]	-0.0669848	0.276344	0.947328
Initiator, past usage	ATC4	Imidazole And Triazole Derivatives (D01AC)	Akkermansia muciniphila [ref_mOTU_v25_03591]	-0.0449971	0.459034	0.965666
Initiator, active usage	ATC4	Imidazole And Triazole Derivatives (D01AC)	Alistipes finegoldii [ref_mOTU_v25_03682]	0.0600162	0.329508	0.956029
Initiator, past usage	ATC4	Imidazole And Triazole Derivatives (D01AC)	Alistipes finegoldii [ref_mOTU_v25_03682]	-0.018971	0.755008	0.987693
Initiator, active usage	ATC4	Imidazole And Triazole Derivatives (D01AC)	Alistipes finegoldii/onderdonkii [ref_mOTU_v25_03069]	0.0373038	0.54468	0.982857
Initiator, past usage	ATC4	Imidazole And Triazole Derivatives (D01AC)	Alistipes finegoldii/onderdonkii [ref_mOTU_v25_03069]	-0.000234699	0.99692	0.999342
Initiator, active usage	ATC4	Imidazole And Triazole Derivatives (D01AC)	Alistipes ihumii [ref_mOTU_v25_07379]	0.0865026	0.159484	0.920251
Initiator, past usage	ATC4	Imidazole And Triazole Derivatives (D01AC)	Alistipes ihumii [ref_mOTU_v25_07379]	-0.0706094	0.244928	0.928944
Initiator, active usage	ATC4	Imidazole And Triazole Derivatives (D01AC)	Alistipes indistinctus [ref_mOTU_v25_11860]	0.0828899	0.177708	0.93426
Initiator, past usage	ATC4	Imidazole And Triazole Derivatives (D01AC)	Alistipes indistinctus [ref_mOTU_v25_11860]	0.00147491	0.980647	0.998816
Initiator, active usage	ATC4	Imidazole And Triazole Derivatives (D01AC)	Alistipes obesi [ref_mOTU_v25_06695]	0.00819357	0.894189	0.992425
Initiator, past usage	ATC4	Imidazole And Triazole Derivatives (D01AC)	Alistipes obesi [ref_mOTU_v25_06695]	-0.136246	0.024364	0.71793
Initiator, active usage	ATC4	Imidazole And Triazole Derivatives (D01AC)	Alistipes putredinis [ref_mOTU_v25_03683]	0.0767003	0.212438	0.945803
Initiator, past usage	ATC4	Imidazole And Triazole Derivatives (D01AC)	Alistipes putredinis [ref_mOTU_v25_03683]	0.00808316	0.894237	0.997716
Initiator, active usage	ATC4	Imidazole And Triazole Derivatives (D01AC)	Alistipes senegalensis [ref_mOTU_v25_01017]	0.0423883	0.49121	0.977695
Initiator, past usage	ATC4	Imidazole And Triazole Derivatives (D01AC)	Alistipes senegalensis [ref_mOTU_v25_01017]	0.0212756	0.72637	0.985802
Initiator, active usage	ATC4	Imidazole And Triazole Derivatives (D01AC)	Alistipes shahii [ref_mOTU_v25_01014]	0.0839114	0.172405	0.934033
Initiator, past usage	ATC4	Imidazole And Triazole Derivatives (D01AC)	Alistipes shahii [ref_mOTU_v25_01014]	0.0131394	0.8289	0.99243
Initiator, active usage	ATC4	Imidazole And Triazole Derivatives (D01AC)	Alistipes species incertae sedis [meta_mOTU_v25_12829]	-0.0441427	0.473432	0.976945
Initiator, past usage	ATC4	Imidazole And Triazole Derivatives (D01AC)	Alistipes species incertae sedis [meta_mOTU_v25_12829]	0.0777039	0.200572	0.918833
Initiator, active usage	ATC4	Imidazole And Triazole Derivatives (D01AC)	Alistipes timonensis [ref_mOTU_v25_01015]	0.00848013	0.890511	0.991915
Initiator, past usage	ATC4	Imidazole And Triazole Derivatives (D01AC)	Alistipes timonensis [ref_mOTU_v25_01015]	0.0634606	0.296123	0.948248
Initiator, active usage	ATC4	Imidazole And Triazole Derivatives (D01AC)	Allisonella histaminiformans [ref_mOTU_v25_10689]	0.0408927	0.506641	0.977695
Initiator, past usage	ATC4	Imidazole And Triazole Derivatives (D01AC)	Allisonella histaminiformans [ref_mOTU_v25_10689]	-0.00856141	0.888019	0.997716
Initiator, active usage	ATC4	Imidazole And Triazole Derivatives (D01AC)	Anaeromassilibacillus species incertae sedis [meta_mOTU_v25_13295]	0.0313711	0.610498	0.983989
Initiator, past usage	ATC4	Imidazole And Triazole Derivatives (D01AC)	Anaeromassilibacillus species incertae sedis [meta_mOTU_v25_13295]	0.04124	0.497418	0.972677
Initiator, active usage	ATC4	Imidazole And Triazole Derivatives (D01AC)	Anaerostipes hadrus [ref_mOTU_v25_00856]	-0.0920228	0.134405	0.92003
Initiator, past usage	ATC4	Imidazole And Triazole Derivatives (D01AC)	Anaerostipes hadrus [ref_mOTU_v25_00856]	-0.129403	0.0325753	0.749428
Initiator, active usage	ATC4	Imidazole And Triazole Derivatives (D01AC)	Anaerostipes hadrus [ref_mOTU_v25_00857]	0.000862851	0.988825	0.998903
Initiator, past usage	ATC4	Imidazole And Triazole Derivatives (D01AC)	Anaerostipes hadrus [ref_mOTU_v25_00857]	-0.130459	0.0311728	0.749428
Initiator, active usage	ATC4	Imidazole And Triazole Derivatives (D01AC)	Anaerotruncus colihominis [ref_mOTU_v25_03438]	0.0464008	0.45108	0.974879
Initiator, past usage	ATC4	Imidazole And Triazole Derivatives (D01AC)	Anaerotruncus colihominis [ref_mOTU_v25_03438]	0.00101316	0.986705	0.998816
Initiator, active usage	ATC4	Imidazole And Triazole Derivatives (D01AC)	Anaerotruncus rubiinfantis [ref_mOTU_v25_09169]	0.0991725	0.106567	0.899023
Initiator, past usage	ATC4	Imidazole And Triazole Derivatives (D01AC)	Anaerotruncus rubiinfantis [ref_mOTU_v25_09169]	-0.0645057	0.288224	0.947485
Initiator, active usage	ATC4	Imidazole And Triazole Derivatives (D01AC)	Azospirillum sp. 51_20 [ref_mOTU_v25_10408]	0.0529307	0.389893	0.974879
Initiator, past usage	ATC4	Imidazole And Triazole Derivatives (D01AC)	Azospirillum sp. 51_20 [ref_mOTU_v25_10408]	0.0333464	0.583282	0.97732
Initiator, active usage	ATC4	Imidazole And Triazole Derivatives (D01AC)	Azospirillum sp. CAG:239 [ref_mOTU_v25_07592]	0.125981	0.0400526	0.752265
Initiator, past usage	ATC4	Imidazole And Triazole Derivatives (D01AC)	Azospirillum sp. CAG:239 [ref_mOTU_v25_07592]	-0.058966	0.331721	0.957109
Initiator, active usage	ATC4	Imidazole And Triazole Derivatives (D01AC)	Atopobiaceae species incertae sedis [meta_mOTU_v25_13944]	0.125024	0.0416026	0.759258
Initiator, past usage	ATC4	Imidazole And Triazole Derivatives (D01AC)	Atopobiaceae species incertae sedis [meta_mOTU_v25_13944]	-0.0327149	0.590437	0.977403
Initiator, active usage	ATC4	Imidazole And Triazole Derivatives (D01AC)	Bacteria sp. [ref_mOTU_v25_00077]	-0.0215951	0.725898	0.985574
Initiator, past usage	ATC4	Imidazole And Triazole Derivatives (D01AC)	Bacteria sp. [ref_mOTU_v25_00077]	0.102721	0.0902786	0.848882
Initiator, active usage	ATC4	Imidazole And Triazole Derivatives (D01AC)	Bacteria sp. [ref_mOTU_v25_03594]	-0.00719383	0.907037	0.994539
Initiator, past usage	ATC4	Imidazole And Triazole Derivatives (D01AC)	Bacteria sp. [ref_mOTU_v25_03594]	0.0137732	0.820784	0.992006
Initiator, active usage	ATC4	Imidazole And Triazole Derivatives (D01AC)	Bacteria species incertae sedis [meta_mOTU_v25_12280]	-0.0128784	0.834402	0.990507
Initiator, past usage	ATC4	Imidazole And Triazole Derivatives (D01AC)	Bacteria species incertae sedis [meta_mOTU_v25_12280]	-0.0214287	0.724482	0.985768
Initiator, active usage	ATC4	Imidazole And Triazole Derivatives (D01AC)	Bacteria species incertae sedis [meta_mOTU_v25_12444]	0.0468596	0.446612	0.974879
Initiator, past usage	ATC4	Imidazole And Triazole Derivatives (D01AC)	Bacteria species incertae sedis [meta_mOTU_v25_12444]	0.116658	0.0541984	0.789008
Initiator, active usage	ATC4	Imidazole And Triazole Derivatives (D01AC)	Bacteria species incertae sedis [meta_mOTU_v25_13437]	-0.0412506	0.502926	0.977695
Initiator, past usage	ATC4	Imidazole And Triazole Derivatives (D01AC)	Bacteria species incertae sedis [meta_mOTU_v25_13437]	0.00740861	0.903017	0.997716
Initiator, active usage	ATC4	Imidazole And Triazole Derivatives (D01AC)	bacterium LF-3 [ref_mOTU_v25_03628]	-0.00399689	0.948269	0.996096
Initiator, past usage	ATC4	Imidazole And Triazole Derivatives (D01AC)	bacterium LF-3 [ref_mOTU_v25_03628]	-0.0273796	0.652427	0.980328
Initiator, active usage	ATC4	Imidazole And Triazole Derivatives (D01AC)	Bacteroidales sp. [ref_mOTU_v25_03666]	-0.0829906	0.17718	0.934214
Initiator, past usage	ATC4	Imidazole And Triazole Derivatives (D01AC)	Bacteroidales sp. [ref_mOTU_v25_03666]	-0.00634975	0.916824	0.997716
Initiator, active usage	ATC4	Imidazole And Triazole Derivatives (D01AC)	Bacteroidales species incertae sedis [meta_mOTU_v25_12262]	-0.0443984	0.470871	0.976945
Initiator, past usage	ATC4	Imidazole And Triazole Derivatives (D01AC)	Bacteroidales species incertae sedis [meta_mOTU_v25_12262]	0.036465	0.548549	0.972748
Initiator, active usage	ATC4	Imidazole And Triazole Derivatives (D01AC)	Bacteroidales species incertae sedis [meta_mOTU_v25_12636]	-0.00668112	0.913636	0.994539
Initiator, past usage	ATC4	Imidazole And Triazole Derivatives (D01AC)	Bacteroidales species incertae sedis [meta_mOTU_v25_12636]	0.0315027	0.604284	0.977534
Initiator, active usage	ATC4	Imidazole And Triazole Derivatives (D01AC)	Bacteroidales species incertae sedis [meta_mOTU_v25_12643]	0.0537775	0.382343	0.974879
Initiator, past usage	ATC4	Imidazole And Triazole Derivatives (D01AC)	Bacteroidales species incertae sedis [meta_mOTU_v25_12643]	0.147309	0.0148476	0.674655
Initiator, active usage	ATC4	Imidazole And Triazole Derivatives (D01AC)	Bacteroidales species incertae sedis [meta_mOTU_v25_12699]	-0.0033627	0.956468	0.997154
Initiator, past usage	ATC4	Imidazole And Triazole Derivatives (D01AC)	Bacteroidales species incertae sedis [meta_mOTU_v25_12699]	0.0136397	0.822492	0.992006
Initiator, active usage	ATC4	Imidazole And Triazole Derivatives (D01AC)	Bacteroidales species incertae sedis [meta_mOTU_v25_12950]	0.00414344	0.946375	0.996096
Initiator, past usage	ATC4	Imidazole And Triazole Derivatives (D01AC)	Bacteroidales species incertae sedis [meta_mOTU_v25_12950]	0.0329386	0.587898	0.97732
Initiator, active usage	ATC4	Imidazole And Triazole Derivatives (D01AC)	Bacteroidales species incertae sedis [meta_mOTU_v25_13098]	0.110777	0.0712689	0.876435
Initiator, past usage	ATC4	Imidazole And Triazole Derivatives (D01AC)	Bacteroidales species incertae sedis [meta_mOTU_v25_13098]	-0.0467807	0.441407	0.963603
Initiator, active usage	ATC4	Imidazole And Triazole Derivatives (D01AC)	Bacteroidales species incertae sedis [meta_mOTU_v25_13203]	-0.0771289	0.209886	0.945803
Initiator, past usage	ATC4	Imidazole And Triazole Derivatives (D01AC)	Bacteroidales species incertae sedis [meta_mOTU_v25_13203]	0.0221457	0.715654	0.985334
Initiator, active usage	ATC4	Imidazole And Triazole Derivatives (D01AC)	Bacteroidales species incertae sedis [meta_mOTU_v25_13286]	-0.101791	0.0975918	0.897951
Initiator, past usage	ATC4	Imidazole And Triazole Derivatives (D01AC)	Bacteroidales species incertae sedis [meta_mOTU_v25_13286]	0.0429601	0.479636	0.969763
Initiator, active usage	ATC4	Imidazole And Triazole Derivatives (D01AC)	Bacteroidales species incertae sedis [meta_mOTU_v25_13655]	0.0136964	0.82405	0.989133
Initiator, past usage	ATC4	Imidazole And Triazole Derivatives (D01AC)	Bacteroidales species incertae sedis [meta_mOTU_v25_13655]	-0.0113631	0.851744	0.996631
Initiator, active usage	ATC4	Imidazole And Triazole Derivatives (D01AC)	Bacteroides bouchesdurhonensis/faecichinchillae [ref_mOTU_v25_03487]	0.0499516	0.417162	0.974879
Initiator, past usage	ATC4	Imidazole And Triazole Derivatives (D01AC)	Bacteroides bouchesdurhonensis/faecichinchillae [ref_mOTU_v25_03487]	-0.0224621	0.711771	0.985334
Initiator, active usage	ATC4	Imidazole And Triazole Derivatives (D01AC)	Bacteroides caccae [ref_mOTU_v25_03473]	0.0817319	0.183863	0.93744
Initiator, past usage	ATC4	Imidazole And Triazole Derivatives (D01AC)	Bacteroides caccae [ref_mOTU_v25_03473]	-0.0685019	0.259333	0.935628
Initiator, active usage	ATC4	Imidazole And Triazole Derivatives (D01AC)	Bacteroides caecimuris [ref_mOTU_v25_03476]	0.00446963	0.942161	0.995804
Initiator, past usage	ATC4	Imidazole And Triazole Derivatives (D01AC)	Bacteroides caecimuris [ref_mOTU_v25_03476]	0.0179878	0.767332	0.987693
Initiator, active usage	ATC4	Imidazole And Triazole Derivatives (D01AC)	Bacteroides cellulosilyticus/fragilis [ref_mOTU_v25_01597]	0.0381665	0.535408	0.980934
Initiator, past usage	ATC4	Imidazole And Triazole Derivatives (D01AC)	Bacteroides cellulosilyticus/fragilis [ref_mOTU_v25_01597]	0.0300676	0.620861	0.977534
Initiator, active usage	ATC4	Imidazole And Triazole Derivatives (D01AC)	Bacteroides clarus [ref_mOTU_v25_01578]	-0.0090421	0.883305	0.991366
Initiator, past usage	ATC4	Imidazole And Triazole Derivatives (D01AC)	Bacteroides clarus [ref_mOTU_v25_01578]	-0.0302915	0.618262	0.977534
Initiator, active usage	ATC4	Imidazole And Triazole Derivatives (D01AC)	Bacteroides coprocola [ref_mOTU_v25_11279]	0.0601925	0.328087	0.956029
Initiator, past usage	ATC4	Imidazole And Triazole Derivatives (D01AC)	Bacteroides coprocola [ref_mOTU_v25_11279]	-0.0352835	0.561588	0.97528
Initiator, active usage	ATC4	Imidazole And Triazole Derivatives (D01AC)	Bacteroides coprophilus [ref_mOTU_v25_04094]	0.0143869	0.815335	0.989133
Initiator, past usage	ATC4	Imidazole And Triazole Derivatives (D01AC)	Bacteroides coprophilus [ref_mOTU_v25_04094]	0.0647493	0.286403	0.947365
Initiator, active usage	ATC4	Imidazole And Triazole Derivatives (D01AC)	Bacteroides dorei/vulgatus [ref_mOTU_v25_02367]	-0.0341067	0.579712	0.983989
Initiator, past usage	ATC4	Imidazole And Triazole Derivatives (D01AC)	Bacteroides dorei/vulgatus [ref_mOTU_v25_02367]	-0.0582405	0.337715	0.957109
Initiator, active usage	ATC4	Imidazole And Triazole Derivatives (D01AC)	Bacteroides eggerthii [ref_mOTU_v25_01577]	-0.0420022	0.495169	0.977695
Initiator, past usage	ATC4	Imidazole And Triazole Derivatives (D01AC)	Bacteroides eggerthii [ref_mOTU_v25_01577]	-0.0295752	0.626593	0.977806
Initiator, active usage	ATC4	Imidazole And Triazole Derivatives (D01AC)	Bacteroides faecis/thetaiotaomicron [ref_mOTU_v25_01657]	0.0311652	0.612844	0.983989
Initiator, past usage	ATC4	Imidazole And Triazole Derivatives (D01AC)	Bacteroides faecis/thetaiotaomicron [ref_mOTU_v25_01657]	0.0519309	0.392729	0.960991
Initiator, active usage	ATC4	Imidazole And Triazole Derivatives (D01AC)	Bacteroides finegoldii [ref_mOTU_v25_03474]	0.0520525	0.397817	0.974879
Initiator, past usage	ATC4	Imidazole And Triazole Derivatives (D01AC)	Bacteroides finegoldii [ref_mOTU_v25_03474]	-0.0346642	0.568482	0.975281
Initiator, active usage	ATC4	Imidazole And Triazole Derivatives (D01AC)	Bacteroides intestinalis [ref_mOTU_v25_02809]	-0.00011382	0.998526	0.999726
Initiator, past usage	ATC4	Imidazole And Triazole Derivatives (D01AC)	Bacteroides intestinalis [ref_mOTU_v25_02809]	0.0242508	0.68996	0.985334
Initiator, active usage	ATC4	Imidazole And Triazole Derivatives (D01AC)	Bacteroides massiliensis [ref_mOTU_v25_02135]	0.0768605	0.211481	0.945803
Initiator, past usage	ATC4	Imidazole And Triazole Derivatives (D01AC)	Bacteroides massiliensis [ref_mOTU_v25_02135]	-0.0910947	0.133266	0.887047
Initiator, active usage	ATC4	Imidazole And Triazole Derivatives (D01AC)	Bacteroides nordii [ref_mOTU_v25_01682]	-0.015572	0.80043	0.98833
Initiator, past usage	ATC4	Imidazole And Triazole Derivatives (D01AC)	Bacteroides nordii [ref_mOTU_v25_01682]	0.0293971	0.628673	0.977806
Initiator, active usage	ATC4	Imidazole And Triazole Derivatives (D01AC)	Bacteroides plebeius [ref_mOTU_v25_05069]	0.0264919	0.667116	0.985574
Initiator, past usage	ATC4	Imidazole And Triazole Derivatives (D01AC)	Bacteroides plebeius [ref_mOTU_v25_05069]	0.0726963	0.231224	0.925422
Initiator, active usage	ATC4	Imidazole And Triazole Derivatives (D01AC)	Bacteroides rodentium/uniformis [ref_mOTU_v25_00855]	0.0231982	0.706455	0.985574
Initiator, past usage	ATC4	Imidazole And Triazole Derivatives (D01AC)	Bacteroides rodentium/uniformis [ref_mOTU_v25_00855]	-0.0254306	0.675712	0.983956
Initiator, active usage	ATC4	Imidazole And Triazole Derivatives (D01AC)	Bacteroides salyersiae [ref_mOTU_v25_02140]	0.0655799	0.286565	0.948032
Initiator, past usage	ATC4	Imidazole And Triazole Derivatives (D01AC)	Bacteroides salyersiae [ref_mOTU_v25_02140]	-0.0579571	0.340075	0.957576
Initiator, active usage	ATC4	Imidazole And Triazole Derivatives (D01AC)	Bacteroides sp. [ref_mOTU_v25_02810]	0.0493905	0.422419	0.974879
Initiator, past usage	ATC4	Imidazole And Triazole Derivatives (D01AC)	Bacteroides sp. [ref_mOTU_v25_02810]	0.0566734	0.350896	0.95903
Initiator, active usage	ATC4	Imidazole And Triazole Derivatives (D01AC)	Bacteroides sp. [ref_mOTU_v25_03475]	0.00285988	0.962973	0.997947
Initiator, past usage	ATC4	Imidazole And Triazole Derivatives (D01AC)	Bacteroides sp. [ref_mOTU_v25_03475]	-0.112185	0.0641771	0.815737
Initiator, active usage	ATC4	Imidazole And Triazole Derivatives (D01AC)	Bacteroides sp. CAG:144 [meta_mOTU_v25_12596]	-0.019256	0.75458	0.985574
Initiator, past usage	ATC4	Imidazole And Triazole Derivatives (D01AC)	Bacteroides sp. CAG:144 [meta_mOTU_v25_12596]	0.0496858	0.413538	0.961477
Initiator, active usage	ATC4	Imidazole And Triazole Derivatives (D01AC)	Bacteroides stercoris [ref_mOTU_v25_01579]	-0.0476051	0.439405	0.974879
Initiator, past usage	ATC4	Imidazole And Triazole Derivatives (D01AC)	Bacteroides stercoris [ref_mOTU_v25_01579]	-0.0965325	0.111524	0.864493
Initiator, active usage	ATC4	Imidazole And Triazole Derivatives (D01AC)	Barnesiella intestinihominis [ref_mOTU_v25_03595]	0.0141762	0.817991	0.989133
Initiator, past usage	ATC4	Imidazole And Triazole Derivatives (D01AC)	Barnesiella intestinihominis [ref_mOTU_v25_03595]	-0.0172337	0.776823	0.987693
Initiator, active usage	ATC4	Imidazole And Triazole Derivatives (D01AC)	Bifidobacterium adolescentis [ref_mOTU_v25_02703]	-0.0513851	0.403903	0.974879
Initiator, past usage	ATC4	Imidazole And Triazole Derivatives (D01AC)	Bifidobacterium adolescentis [ref_mOTU_v25_02703]	-0.045151	0.457498	0.965666
Initiator, active usage	ATC4	Imidazole And Triazole Derivatives (D01AC)	Bifidobacterium bifidum [ref_mOTU_v25_03116]	-0.0361791	0.556883	0.983989
Initiator, past usage	ATC4	Imidazole And Triazole Derivatives (D01AC)	Bifidobacterium bifidum [ref_mOTU_v25_03116]	0.00455688	0.940257	0.997716
Initiator, active usage	ATC4	Imidazole And Triazole Derivatives (D01AC)	Bifidobacterium catenulatum/kashiwanohense [ref_mOTU_v25_02701]	-0.041384	0.501544	0.977695
Initiator, past usage	ATC4	Imidazole And Triazole Derivatives (D01AC)	Bifidobacterium catenulatum/kashiwanohense [ref_mOTU_v25_02701]	0.00526213	0.931032	0.997716
Initiator, active usage	ATC4	Imidazole And Triazole Derivatives (D01AC)	Bifidobacterium longum [ref_mOTU_v25_01099]	-0.0341567	0.579156	0.983989
Initiator, past usage	ATC4	Imidazole And Triazole Derivatives (D01AC)	Bifidobacterium longum [ref_mOTU_v25_01099]	0.0291328	0.631764	0.978382
Initiator, active usage	ATC4	Imidazole And Triazole Derivatives (D01AC)	Bifidobacterium pseudocatenulatum [ref_mOTU_v25_02700]	0.0564032	0.359506	0.968196
Initiator, past usage	ATC4	Imidazole And Triazole Derivatives (D01AC)	Bifidobacterium pseudocatenulatum [ref_mOTU_v25_02700]	0.0496333	0.414033	0.961477
Initiator, active usage	ATC4	Imidazole And Triazole Derivatives (D01AC)	Bifidobacterium ruminantium [ref_mOTU_v25_02702]	0.0447341	0.467521	0.976945
Initiator, past usage	ATC4	Imidazole And Triazole Derivatives (D01AC)	Bifidobacterium ruminantium [ref_mOTU_v25_02702]	-0.0307038	0.613487	0.977534
Initiator, active usage	ATC4	Imidazole And Triazole Derivatives (D01AC)	Bilophila wadsworthia [ref_mOTU_v25_04300]	0.000571346	0.9926	0.999104
Initiator, past usage	ATC4	Imidazole And Triazole Derivatives (D01AC)	Bilophila wadsworthia [ref_mOTU_v25_04300]	-0.138458	0.0221241	0.713757
Initiator, active usage	ATC4	Imidazole And Triazole Derivatives (D01AC)	Blautia massiliensis [ref_mOTU_v25_03342]	0.0141213	0.818683	0.989133
Initiator, past usage	ATC4	Imidazole And Triazole Derivatives (D01AC)	Blautia massiliensis [ref_mOTU_v25_03342]	-0.0666537	0.272437	0.940181
Initiator, active usage	ATC4	Imidazole And Triazole Derivatives (D01AC)	Blautia obeum [ref_mOTU_v25_05139]	-0.0382389	0.534635	0.980934
Initiator, past usage	ATC4	Imidazole And Triazole Derivatives (D01AC)	Blautia obeum [ref_mOTU_v25_05139]	-0.02863	0.637661	0.979239
Initiator, active usage	ATC4	Imidazole And Triazole Derivatives (D01AC)	Blautia obeum [ref_mOTU_v25_05140]	0.14157	0.0209041	0.677376
Initiator, past usage	ATC4	Imidazole And Triazole Derivatives (D01AC)	Blautia obeum [ref_mOTU_v25_05140]	-0.0429511	0.479728	0.969781
Initiator, active usage	ATC4	Imidazole And Triazole Derivatives (D01AC)	Blautia obeum/wexlerae [ref_mOTU_v25_02154]	0.0623361	0.311123	0.950433
Initiator, past usage	ATC4	Imidazole And Triazole Derivatives (D01AC)	Blautia obeum/wexlerae [ref_mOTU_v25_02154]	-0.0881516	0.146321	0.899306
Initiator, active usage	ATC4	Imidazole And Triazole Derivatives (D01AC)	Blautia sp. [ref_mOTU_v25_03597]	-0.0533024	0.386568	0.974879
Initiator, past usage	ATC4	Imidazole And Triazole Derivatives (D01AC)	Blautia sp. [ref_mOTU_v25_03597]	-0.018539	0.760415	0.987693
Initiator, active usage	ATC4	Imidazole And Triazole Derivatives (D01AC)	Burkholderiales species incertae sedis [meta_mOTU_v25_12785]	0.0622253	0.311985	0.95113
Initiator, past usage	ATC4	Imidazole And Triazole Derivatives (D01AC)	Burkholderiales species incertae sedis [meta_mOTU_v25_12785]	-0.100001	0.0991813	0.858814
Initiator, active usage	ATC4	Imidazole And Triazole Derivatives (D01AC)	Butyricicoccus species incertae sedis [meta_mOTU_v25_12336]	0.0854179	0.164802	0.920251
Initiator, past usage	ATC4	Imidazole And Triazole Derivatives (D01AC)	Butyricicoccus species incertae sedis [meta_mOTU_v25_12336]	-0.0150068	0.805041	0.989523
Initiator, active usage	ATC4	Imidazole And Triazole Derivatives (D01AC)	Butyricicoccus species incertae sedis [meta_mOTU_v25_12617]	-0.0621799	0.312339	0.95113
Initiator, past usage	ATC4	Imidazole And Triazole Derivatives (D01AC)	Butyricicoccus species incertae sedis [meta_mOTU_v25_12617]	-0.00291452	0.961768	0.998422
Initiator, active usage	ATC4	Imidazole And Triazole Derivatives (D01AC)	Butyrivibrio crossotus [ref_mOTU_v25_03686]	-0.035745	0.561629	0.983989
Initiator, past usage	ATC4	Imidazole And Triazole Derivatives (D01AC)	Butyrivibrio crossotus [ref_mOTU_v25_03686]	-0.0422038	0.487412	0.971456
Initiator, active usage	ATC4	Imidazole And Triazole Derivatives (D01AC)	Clostridia species incertae sedis [meta_mOTU_v25_13568]	-0.0336282	0.585044	0.983989
Initiator, past usage	ATC4	Imidazole And Triazole Derivatives (D01AC)	Clostridia species incertae sedis [meta_mOTU_v25_13568]	-0.0406849	0.50323	0.972677
Initiator, active usage	ATC4	Imidazole And Triazole Derivatives (D01AC)	Clostridia species incertae sedis [meta_mOTU_v25_13609]	0.0494533	0.421829	0.974879
Initiator, past usage	ATC4	Imidazole And Triazole Derivatives (D01AC)	Clostridia species incertae sedis [meta_mOTU_v25_13609]	-0.0618939	0.308231	0.950213
Initiator, active usage	ATC4	Imidazole And Triazole Derivatives (D01AC)	Clostridia species incertae sedis [meta_mOTU_v25_14185]	-0.040285	0.512983	0.977695
Initiator, past usage	ATC4	Imidazole And Triazole Derivatives (D01AC)	Clostridia species incertae sedis [meta_mOTU_v25_14185]	0.00151539	0.980116	0.998816
Initiator, active usage	ATC4	Imidazole And Triazole Derivatives (D01AC)	Clostridiaceae species incertae sedis [meta_mOTU_v25_12983]	-0.0909669	0.138951	0.92003
Initiator, past usage	ATC4	Imidazole And Triazole Derivatives (D01AC)	Clostridiaceae species incertae sedis [meta_mOTU_v25_12983]	-0.0953007	0.116188	0.873056
Initiator, active usage	ATC4	Imidazole And Triazole Derivatives (D01AC)	Clostridiales bacterium 41_21_two_genomes [meta_mOTU_v25_12629]	-0.0172294	0.779708	0.98833
Initiator, past usage	ATC4	Imidazole And Triazole Derivatives (D01AC)	Clostridiales bacterium 41_21_two_genomes [meta_mOTU_v25_12629]	-0.0139396	0.818655	0.991833
Initiator, active usage	ATC4	Imidazole And Triazole Derivatives (D01AC)	Clostridiales Family XIII. Incertae Sedis species incertae sedis [meta_mOTU_v25_12844]	0.00534342	0.930879	0.995107
Initiator, past usage	ATC4	Imidazole And Triazole Derivatives (D01AC)	Clostridiales Family XIII. Incertae Sedis species incertae sedis [meta_mOTU_v25_12844]	0.0433696	0.475455	0.967656
Initiator, active usage	ATC4	Imidazole And Triazole Derivatives (D01AC)	Clostridiales sp. [ref_mOTU_v25_02968]	0.0618524	0.314899	0.951995
Initiator, past usage	ATC4	Imidazole And Triazole Derivatives (D01AC)	Clostridiales sp. [ref_mOTU_v25_02968]	0.0395559	0.515158	0.972677
Initiator, active usage	ATC4	Imidazole And Triazole Derivatives (D01AC)	Clostridiales sp. [ref_mOTU_v25_03605]	0.028181	0.64728	0.985574
Initiator, past usage	ATC4	Imidazole And Triazole Derivatives (D01AC)	Clostridiales sp. [ref_mOTU_v25_03605]	-0.0619072	0.308128	0.950213
Initiator, active usage	ATC4	Imidazole And Triazole Derivatives (D01AC)	Clostridiales sp. [ref_mOTU_v25_03611]	0.0662424	0.281715	0.947328
Initiator, past usage	ATC4	Imidazole And Triazole Derivatives (D01AC)	Clostridiales sp. [ref_mOTU_v25_03611]	0.00544429	0.928651	0.997716
Initiator, active usage	ATC4	Imidazole And Triazole Derivatives (D01AC)	Clostridiales sp. [ref_mOTU_v25_03634]	0.00860186	0.888949	0.991915
Initiator, past usage	ATC4	Imidazole And Triazole Derivatives (D01AC)	Clostridiales sp. [ref_mOTU_v25_03634]	-0.0368317	0.544533	0.972677
Initiator, active usage	ATC4	Imidazole And Triazole Derivatives (D01AC)	Clostridiales sp. [ref_mOTU_v25_03658]	0.0285	0.643561	0.985574
Initiator, past usage	ATC4	Imidazole And Triazole Derivatives (D01AC)	Clostridiales sp. [ref_mOTU_v25_03658]	-0.0582418	0.337704	0.957109
Initiator, active usage	ATC4	Imidazole And Triazole Derivatives (D01AC)	Clostridiales sp. [ref_mOTU_v25_03661]	-0.0904412	0.141258	0.920251	Yes
Initiator, past usage	ATC4	Imidazole And Triazole Derivatives (D01AC)	Clostridiales sp. [ref_mOTU_v25_03661]	0.0383607	0.527944	0.972677	Yes
Initiator, active usage	ATC4	Imidazole And Triazole Derivatives (D01AC)	Clostridiales sp. [ref_mOTU_v25_05137]	0.0352293	0.567292	0.983989
Initiator, past usage	ATC4	Imidazole And Triazole Derivatives (D01AC)	Clostridiales sp. [ref_mOTU_v25_05137]	-0.0262342	0.666072	0.980969
Initiator, active usage	ATC4	Imidazole And Triazole Derivatives (D01AC)	Clostridiales species incertae sedis [meta_mOTU_v25_12228]	-0.0445754	0.469103	0.976945
Initiator, past usage	ATC4	Imidazole And Triazole Derivatives (D01AC)	Clostridiales species incertae sedis [meta_mOTU_v25_12228]	-0.0065753	0.913881	0.997716
Initiator, active usage	ATC4	Imidazole And Triazole Derivatives (D01AC)	Clostridiales species incertae sedis [meta_mOTU_v25_12229]	0.058384	0.342855	0.962902
Initiator, past usage	ATC4	Imidazole And Triazole Derivatives (D01AC)	Clostridiales species incertae sedis [meta_mOTU_v25_12229]	-0.0156145	0.797313	0.989523
Initiator, active usage	ATC4	Imidazole And Triazole Derivatives (D01AC)	Clostridiales species incertae sedis [meta_mOTU_v25_12237]	0.0298345	0.6281	0.985037
Initiator, past usage	ATC4	Imidazole And Triazole Derivatives (D01AC)	Clostridiales species incertae sedis [meta_mOTU_v25_12237]	-0.0127422	0.833997	0.992918
Initiator, active usage	ATC4	Imidazole And Triazole Derivatives (D01AC)	Clostridiales species incertae sedis [meta_mOTU_v25_12251]	-0.0490196	0.425916	0.974879
Initiator, past usage	ATC4	Imidazole And Triazole Derivatives (D01AC)	Clostridiales species incertae sedis [meta_mOTU_v25_12251]	-0.052241	0.389905	0.960991
Initiator, active usage	ATC4	Imidazole And Triazole Derivatives (D01AC)	Clostridiales species incertae sedis [meta_mOTU_v25_12252]	-0.00328215	0.95751	0.997341
Initiator, past usage	ATC4	Imidazole And Triazole Derivatives (D01AC)	Clostridiales species incertae sedis [meta_mOTU_v25_12252]	0.128606	0.0336699	0.756098
Initiator, active usage	ATC4	Imidazole And Triazole Derivatives (D01AC)	Clostridiales species incertae sedis [meta_mOTU_v25_12253]	-0.0107065	0.862022	0.991366
Initiator, past usage	ATC4	Imidazole And Triazole Derivatives (D01AC)	Clostridiales species incertae sedis [meta_mOTU_v25_12253]	0.0717236	0.237542	0.925422
Initiator, active usage	ATC4	Imidazole And Triazole Derivatives (D01AC)	Clostridiales species incertae sedis [meta_mOTU_v25_12254]	0.0683414	0.266713	0.947328
Initiator, past usage	ATC4	Imidazole And Triazole Derivatives (D01AC)	Clostridiales species incertae sedis [meta_mOTU_v25_12254]	-0.00874795	0.885596	0.997716
Initiator, active usage	ATC4	Imidazole And Triazole Derivatives (D01AC)	Clostridiales species incertae sedis [meta_mOTU_v25_12256]	0.00841516	0.891344	0.991915
Initiator, past usage	ATC4	Imidazole And Triazole Derivatives (D01AC)	Clostridiales species incertae sedis [meta_mOTU_v25_12256]	0.0872585	0.150469	0.900801
Initiator, active usage	ATC4	Imidazole And Triazole Derivatives (D01AC)	Clostridiales species incertae sedis [meta_mOTU_v25_12265]	-0.0155857	0.800258	0.98833
Initiator, past usage	ATC4	Imidazole And Triazole Derivatives (D01AC)	Clostridiales species incertae sedis [meta_mOTU_v25_12265]	0.0832431	0.170228	0.910695
Initiator, active usage	ATC4	Imidazole And Triazole Derivatives (D01AC)	Clostridiales species incertae sedis [meta_mOTU_v25_12272]	0.047791	0.437619	0.974879
Initiator, past usage	ATC4	Imidazole And Triazole Derivatives (D01AC)	Clostridiales species incertae sedis [meta_mOTU_v25_12272]	0.0611798	0.313857	0.953107
Initiator, active usage	ATC4	Imidazole And Triazole Derivatives (D01AC)	Clostridiales species incertae sedis [meta_mOTU_v25_12284]	0.0276257	0.653774	0.985574
Initiator, past usage	ATC4	Imidazole And Triazole Derivatives (D01AC)	Clostridiales species incertae sedis [meta_mOTU_v25_12284]	0.0723594	0.233398	0.925422
Initiator, active usage	ATC4	Imidazole And Triazole Derivatives (D01AC)	Clostridiales species incertae sedis [meta_mOTU_v25_12288]	-0.0995035	0.105397	0.899023
Initiator, past usage	ATC4	Imidazole And Triazole Derivatives (D01AC)	Clostridiales species incertae sedis [meta_mOTU_v25_12288]	-0.0439513	0.469549	0.967656
Initiator, active usage	ATC4	Imidazole And Triazole Derivatives (D01AC)	Clostridiales species incertae sedis [meta_mOTU_v25_12298]	-0.110505	0.0719701	0.879611
Initiator, past usage	ATC4	Imidazole And Triazole Derivatives (D01AC)	Clostridiales species incertae sedis [meta_mOTU_v25_12298]	0.0381505	0.53021	0.972677
Initiator, active usage	ATC4	Imidazole And Triazole Derivatives (D01AC)	Clostridiales species incertae sedis [meta_mOTU_v25_12300]	0.0411715	0.503746	0.977695
Initiator, past usage	ATC4	Imidazole And Triazole Derivatives (D01AC)	Clostridiales species incertae sedis [meta_mOTU_v25_12300]	0.0274894	0.651124	0.980328
Initiator, active usage	ATC4	Imidazole And Triazole Derivatives (D01AC)	Clostridiales species incertae sedis [meta_mOTU_v25_12301]	0.0508893	0.40846	0.974879
Initiator, past usage	ATC4	Imidazole And Triazole Derivatives (D01AC)	Clostridiales species incertae sedis [meta_mOTU_v25_12301]	-0.0774591	0.201998	0.918833
Initiator, active usage	ATC4	Imidazole And Triazole Derivatives (D01AC)	Clostridiales species incertae sedis [meta_mOTU_v25_12304]	0.0495356	0.421056	0.974879
Initiator, past usage	ATC4	Imidazole And Triazole Derivatives (D01AC)	Clostridiales species incertae sedis [meta_mOTU_v25_12304]	0.112916	0.0624516	0.811411
Initiator, active usage	ATC4	Imidazole And Triazole Derivatives (D01AC)	Clostridiales species incertae sedis [meta_mOTU_v25_12307]	0.129815	0.0343262	0.746196
Initiator, past usage	ATC4	Imidazole And Triazole Derivatives (D01AC)	Clostridiales species incertae sedis [meta_mOTU_v25_12307]	-0.0703585	0.246613	0.929773
Initiator, active usage	ATC4	Imidazole And Triazole Derivatives (D01AC)	Clostridiales species incertae sedis [meta_mOTU_v25_12309]	-0.0467605	0.447574	0.974879
Initiator, past usage	ATC4	Imidazole And Triazole Derivatives (D01AC)	Clostridiales species incertae sedis [meta_mOTU_v25_12309]	-0.0330173	0.587006	0.97732
Initiator, active usage	ATC4	Imidazole And Triazole Derivatives (D01AC)	Clostridiales species incertae sedis [meta_mOTU_v25_12323]	-0.0517781	0.400313	0.974879
Initiator, past usage	ATC4	Imidazole And Triazole Derivatives (D01AC)	Clostridiales species incertae sedis [meta_mOTU_v25_12323]	-0.0353853	0.560459	0.975048
Initiator, active usage	ATC4	Imidazole And Triazole Derivatives (D01AC)	Clostridiales species incertae sedis [meta_mOTU_v25_12327]	-0.0686348	0.26466	0.947328
Initiator, past usage	ATC4	Imidazole And Triazole Derivatives (D01AC)	Clostridiales species incertae sedis [meta_mOTU_v25_12327]	0.00725297	0.905045	0.997716
Initiator, active usage	ATC4	Imidazole And Triazole Derivatives (D01AC)	Clostridiales species incertae sedis [meta_mOTU_v25_12334]	0.0160071	0.794976	0.98833
Initiator, past usage	ATC4	Imidazole And Triazole Derivatives (D01AC)	Clostridiales species incertae sedis [meta_mOTU_v25_12334]	-0.0436847	0.472251	0.967656
Initiator, active usage	ATC4	Imidazole And Triazole Derivatives (D01AC)	Clostridiales species incertae sedis [meta_mOTU_v25_12340]	-0.0203563	0.741043	0.985574
Initiator, past usage	ATC4	Imidazole And Triazole Derivatives (D01AC)	Clostridiales species incertae sedis [meta_mOTU_v25_12340]	0.0270117	0.656797	0.980328
Initiator, active usage	ATC4	Imidazole And Triazole Derivatives (D01AC)	Clostridiales species incertae sedis [meta_mOTU_v25_12351]	0.094349	0.124793	0.91882
Initiator, past usage	ATC4	Imidazole And Triazole Derivatives (D01AC)	Clostridiales species incertae sedis [meta_mOTU_v25_12351]	-0.0610731	0.314704	0.954375
Initiator, active usage	ATC4	Imidazole And Triazole Derivatives (D01AC)	Clostridiales species incertae sedis [meta_mOTU_v25_12356]	-0.0876061	0.154208	0.920251
Initiator, past usage	ATC4	Imidazole And Triazole Derivatives (D01AC)	Clostridiales species incertae sedis [meta_mOTU_v25_12356]	-0.042547	0.483876	0.970647
Initiator, active usage	ATC4	Imidazole And Triazole Derivatives (D01AC)	Clostridiales species incertae sedis [meta_mOTU_v25_12361]	-0.00252636	0.967288	0.997947
Initiator, past usage	ATC4	Imidazole And Triazole Derivatives (D01AC)	Clostridiales species incertae sedis [meta_mOTU_v25_12361]	-0.0235675	0.698263	0.985334
Initiator, active usage	ATC4	Imidazole And Triazole Derivatives (D01AC)	Clostridiales species incertae sedis [meta_mOTU_v25_12382]	0.00242585	0.968589	0.997947
Initiator, past usage	ATC4	Imidazole And Triazole Derivatives (D01AC)	Clostridiales species incertae sedis [meta_mOTU_v25_12382]	-0.0317726	0.601189	0.977534
Initiator, active usage	ATC4	Imidazole And Triazole Derivatives (D01AC)	Clostridiales species incertae sedis [meta_mOTU_v25_12390]	0.00858588	0.889154	0.991915
Initiator, past usage	ATC4	Imidazole And Triazole Derivatives (D01AC)	Clostridiales species incertae sedis [meta_mOTU_v25_12390]	-0.0334035	0.582637	0.97701
Initiator, active usage	ATC4	Imidazole And Triazole Derivatives (D01AC)	Clostridiales species incertae sedis [meta_mOTU_v25_12411]	-0.0377186	0.540212	0.980934
Initiator, past usage	ATC4	Imidazole And Triazole Derivatives (D01AC)	Clostridiales species incertae sedis [meta_mOTU_v25_12411]	0.00148316	0.980539	0.998816
Initiator, active usage	ATC4	Imidazole And Triazole Derivatives (D01AC)	Clostridiales species incertae sedis [meta_mOTU_v25_12425]	-0.121044	0.0485956	0.784935
Initiator, past usage	ATC4	Imidazole And Triazole Derivatives (D01AC)	Clostridiales species incertae sedis [meta_mOTU_v25_12425]	0.016017	0.792206	0.989121
Initiator, active usage	ATC4	Imidazole And Triazole Derivatives (D01AC)	Clostridiales species incertae sedis [meta_mOTU_v25_12434]	0.0134977	0.826561	0.989133
Initiator, past usage	ATC4	Imidazole And Triazole Derivatives (D01AC)	Clostridiales species incertae sedis [meta_mOTU_v25_12434]	-0.0469565	0.439691	0.963603
Initiator, active usage	ATC4	Imidazole And Triazole Derivatives (D01AC)	Clostridiales species incertae sedis [meta_mOTU_v25_12437]	-0.0419789	0.495409	0.977695
Initiator, past usage	ATC4	Imidazole And Triazole Derivatives (D01AC)	Clostridiales species incertae sedis [meta_mOTU_v25_12437]	-0.000727994	0.990447	0.998972
Initiator, active usage	ATC4	Imidazole And Triazole Derivatives (D01AC)	Clostridiales species incertae sedis [meta_mOTU_v25_12445]	-0.00897652	0.884145	0.991366
Initiator, past usage	ATC4	Imidazole And Triazole Derivatives (D01AC)	Clostridiales species incertae sedis [meta_mOTU_v25_12445]	0.0591771	0.32999	0.957109
Initiator, active usage	ATC4	Imidazole And Triazole Derivatives (D01AC)	Clostridiales species incertae sedis [meta_mOTU_v25_12447]	0.0735386	0.231951	0.94607
Initiator, past usage	ATC4	Imidazole And Triazole Derivatives (D01AC)	Clostridiales species incertae sedis [meta_mOTU_v25_12447]	-0.0282511	0.64212	0.979987
Initiator, active usage	ATC4	Imidazole And Triazole Derivatives (D01AC)	Clostridiales species incertae sedis [meta_mOTU_v25_12452]	-0.0302146	0.623726	0.985037
Initiator, past usage	ATC4	Imidazole And Triazole Derivatives (D01AC)	Clostridiales species incertae sedis [meta_mOTU_v25_12452]	-0.0842643	0.165029	0.907001
Initiator, active usage	ATC4	Imidazole And Triazole Derivatives (D01AC)	Clostridiales species incertae sedis [meta_mOTU_v25_12463]	0.0373061	0.544655	0.982857
Initiator, past usage	ATC4	Imidazole And Triazole Derivatives (D01AC)	Clostridiales species incertae sedis [meta_mOTU_v25_12463]	-0.0380623	0.531161	0.972677
Initiator, active usage	ATC4	Imidazole And Triazole Derivatives (D01AC)	Clostridiales species incertae sedis [meta_mOTU_v25_12470]	0.0241493	0.695009	0.985574
Initiator, past usage	ATC4	Imidazole And Triazole Derivatives (D01AC)	Clostridiales species incertae sedis [meta_mOTU_v25_12470]	-0.034058	0.575267	0.975281
Initiator, active usage	ATC4	Imidazole And Triazole Derivatives (D01AC)	Clostridiales species incertae sedis [meta_mOTU_v25_12473]	0.0911591	0.138115	0.92003
Initiator, past usage	ATC4	Imidazole And Triazole Derivatives (D01AC)	Clostridiales species incertae sedis [meta_mOTU_v25_12473]	0.0123703	0.838775	0.994426
Initiator, active usage	ATC4	Imidazole And Triazole Derivatives (D01AC)	Clostridiales species incertae sedis [meta_mOTU_v25_12476]	-0.0595412	0.333358	0.956029
Initiator, past usage	ATC4	Imidazole And Triazole Derivatives (D01AC)	Clostridiales species incertae sedis [meta_mOTU_v25_12476]	0.0140684	0.817009	0.991634
Initiator, active usage	ATC4	Imidazole And Triazole Derivatives (D01AC)	Clostridiales species incertae sedis [meta_mOTU_v25_12486]	-0.0991885	0.10651	0.899023
Initiator, past usage	ATC4	Imidazole And Triazole Derivatives (D01AC)	Clostridiales species incertae sedis [meta_mOTU_v25_12486]	0.00939968	0.877137	0.997509
Initiator, active usage	ATC4	Imidazole And Triazole Derivatives (D01AC)	Clostridiales species incertae sedis [meta_mOTU_v25_12487]	-0.122448	0.046024	0.773787
Initiator, past usage	ATC4	Imidazole And Triazole Derivatives (D01AC)	Clostridiales species incertae sedis [meta_mOTU_v25_12487]	-0.012023	0.843242	0.994683
Initiator, active usage	ATC4	Imidazole And Triazole Derivatives (D01AC)	Clostridiales species incertae sedis [meta_mOTU_v25_12494]	0.0376307	0.541157	0.980934
Initiator, past usage	ATC4	Imidazole And Triazole Derivatives (D01AC)	Clostridiales species incertae sedis [meta_mOTU_v25_12494]	0.072533	0.232276	0.925422
Initiator, active usage	ATC4	Imidazole And Triazole Derivatives (D01AC)	Clostridiales species incertae sedis [meta_mOTU_v25_12496]	0.0269937	0.661197	0.985574
Initiator, past usage	ATC4	Imidazole And Triazole Derivatives (D01AC)	Clostridiales species incertae sedis [meta_mOTU_v25_12496]	0.00352658	0.953747	0.997716
Initiator, active usage	ATC4	Imidazole And Triazole Derivatives (D01AC)	Clostridiales species incertae sedis [meta_mOTU_v25_12516]	0.00315615	0.95914	0.997777
Initiator, past usage	ATC4	Imidazole And Triazole Derivatives (D01AC)	Clostridiales species incertae sedis [meta_mOTU_v25_12516]	0.0210844	0.728732	0.98621
Initiator, active usage	ATC4	Imidazole And Triazole Derivatives (D01AC)	Clostridiales species incertae sedis [meta_mOTU_v25_12521]	0.00931509	0.879808	0.991366
Initiator, past usage	ATC4	Imidazole And Triazole Derivatives (D01AC)	Clostridiales species incertae sedis [meta_mOTU_v25_12521]	-0.0108784	0.857999	0.997509
Initiator, active usage	ATC4	Imidazole And Triazole Derivatives (D01AC)	Clostridiales species incertae sedis [meta_mOTU_v25_12522]	0.0379248	0.537998	0.980934
Initiator, past usage	ATC4	Imidazole And Triazole Derivatives (D01AC)	Clostridiales species incertae sedis [meta_mOTU_v25_12522]	-0.0236344	0.697449	0.985334
Initiator, active usage	ATC4	Imidazole And Triazole Derivatives (D01AC)	Clostridiales species incertae sedis [meta_mOTU_v25_12534]	0.00102178	0.986767	0.997947
Initiator, past usage	ATC4	Imidazole And Triazole Derivatives (D01AC)	Clostridiales species incertae sedis [meta_mOTU_v25_12534]	0.128819	0.0333752	0.754604
Initiator, active usage	ATC4	Imidazole And Triazole Derivatives (D01AC)	Clostridiales species incertae sedis [meta_mOTU_v25_12554]	0.00286637	0.962889	0.997947
Initiator, past usage	ATC4	Imidazole And Triazole Derivatives (D01AC)	Clostridiales species incertae sedis [meta_mOTU_v25_12554]	0.0563617	0.353557	0.960129
Initiator, active usage	ATC4	Imidazole And Triazole Derivatives (D01AC)	Clostridiales species incertae sedis [meta_mOTU_v25_12556]	-0.0727904	0.236748	0.947328
Initiator, past usage	ATC4	Imidazole And Triazole Derivatives (D01AC)	Clostridiales species incertae sedis [meta_mOTU_v25_12556]	0.011098	0.855164	0.997169
Initiator, active usage	ATC4	Imidazole And Triazole Derivatives (D01AC)	Clostridiales species incertae sedis [meta_mOTU_v25_12561]	0.0922927	0.133261	0.92003
Initiator, past usage	ATC4	Imidazole And Triazole Derivatives (D01AC)	Clostridiales species incertae sedis [meta_mOTU_v25_12561]	0.0439525	0.469537	0.967656
Initiator, active usage	ATC4	Imidazole And Triazole Derivatives (D01AC)	Clostridiales species incertae sedis [meta_mOTU_v25_12563]	0.0361409	0.5573	0.983989
Initiator, past usage	ATC4	Imidazole And Triazole Derivatives (D01AC)	Clostridiales species incertae sedis [meta_mOTU_v25_12563]	-0.0208744	0.73133	0.986801
Initiator, active usage	ATC4	Imidazole And Triazole Derivatives (D01AC)	Clostridiales species incertae sedis [meta_mOTU_v25_12587]	0.0547946	0.373394	0.970488
Initiator, past usage	ATC4	Imidazole And Triazole Derivatives (D01AC)	Clostridiales species incertae sedis [meta_mOTU_v25_12587]	-0.00756257	0.901012	0.997716
Initiator, active usage	ATC4	Imidazole And Triazole Derivatives (D01AC)	Clostridiales species incertae sedis [meta_mOTU_v25_12602]	-0.0870449	0.156874	0.920251
Initiator, past usage	ATC4	Imidazole And Triazole Derivatives (D01AC)	Clostridiales species incertae sedis [meta_mOTU_v25_12602]	0.121422	0.0450235	0.77438
Initiator, active usage	ATC4	Imidazole And Triazole Derivatives (D01AC)	Clostridiales species incertae sedis [meta_mOTU_v25_12631]	0.0118279	0.847738	0.991366
Initiator, past usage	ATC4	Imidazole And Triazole Derivatives (D01AC)	Clostridiales species incertae sedis [meta_mOTU_v25_12631]	-0.0436908	0.472189	0.967656
Initiator, active usage	ATC4	Imidazole And Triazole Derivatives (D01AC)	Clostridiales species incertae sedis [meta_mOTU_v25_12635]	-0.0317055	0.606696	0.983989
Initiator, past usage	ATC4	Imidazole And Triazole Derivatives (D01AC)	Clostridiales species incertae sedis [meta_mOTU_v25_12635]	-0.0397883	0.512691	0.972677
Initiator, active usage	ATC4	Imidazole And Triazole Derivatives (D01AC)	Clostridiales species incertae sedis [meta_mOTU_v25_12667]	0.0267423	0.66416	0.985574
Initiator, past usage	ATC4	Imidazole And Triazole Derivatives (D01AC)	Clostridiales species incertae sedis [meta_mOTU_v25_12667]	0.0336759	0.579564	0.976562
Initiator, active usage	ATC4	Imidazole And Triazole Derivatives (D01AC)	Clostridiales species incertae sedis [meta_mOTU_v25_12668]	0.0630767	0.305398	0.948435
Initiator, past usage	ATC4	Imidazole And Triazole Derivatives (D01AC)	Clostridiales species incertae sedis [meta_mOTU_v25_12668]	-0.115738	0.0561398	0.789192
Initiator, active usage	ATC4	Imidazole And Triazole Derivatives (D01AC)	Clostridiales species incertae sedis [meta_mOTU_v25_12674]	-0.109733	0.0739919	0.881242
Initiator, past usage	ATC4	Imidazole And Triazole Derivatives (D01AC)	Clostridiales species incertae sedis [meta_mOTU_v25_12674]	0.124848	0.039261	0.767835
Initiator, active usage	ATC4	Imidazole And Triazole Derivatives (D01AC)	Clostridiales species incertae sedis [meta_mOTU_v25_12690]	-0.0455554	0.459378	0.976945
Initiator, past usage	ATC4	Imidazole And Triazole Derivatives (D01AC)	Clostridiales species incertae sedis [meta_mOTU_v25_12690]	0.122694	0.0428066	0.77438
Initiator, active usage	ATC4	Imidazole And Triazole Derivatives (D01AC)	Clostridiales species incertae sedis [meta_mOTU_v25_12691]	-0.0322569	0.60045	0.983989
Initiator, past usage	ATC4	Imidazole And Triazole Derivatives (D01AC)	Clostridiales species incertae sedis [meta_mOTU_v25_12691]	0.0264237	0.663806	0.980866
Initiator, active usage	ATC4	Imidazole And Triazole Derivatives (D01AC)	Clostridiales species incertae sedis [meta_mOTU_v25_12706]	0.0308804	0.616096	0.984012
Initiator, past usage	ATC4	Imidazole And Triazole Derivatives (D01AC)	Clostridiales species incertae sedis [meta_mOTU_v25_12706]	-0.00655337	0.914167	0.997716
Initiator, active usage	ATC4	Imidazole And Triazole Derivatives (D01AC)	Clostridiales species incertae sedis [meta_mOTU_v25_12707]	-0.032683	0.595644	0.983989
Initiator, past usage	ATC4	Imidazole And Triazole Derivatives (D01AC)	Clostridiales species incertae sedis [meta_mOTU_v25_12707]	-0.12504	0.0389575	0.767118
Initiator, active usage	ATC4	Imidazole And Triazole Derivatives (D01AC)	Clostridiales species incertae sedis [meta_mOTU_v25_12747]	-0.0947435	0.123217	0.916444
Initiator, past usage	ATC4	Imidazole And Triazole Derivatives (D01AC)	Clostridiales species incertae sedis [meta_mOTU_v25_12747]	0.0398114	0.512446	0.972677
Initiator, active usage	ATC4	Imidazole And Triazole Derivatives (D01AC)	Clostridiales species incertae sedis [meta_mOTU_v25_12755]	-0.0448655	0.466213	0.976945
Initiator, past usage	ATC4	Imidazole And Triazole Derivatives (D01AC)	Clostridiales species incertae sedis [meta_mOTU_v25_12755]	0.0369937	0.542763	0.972677
Initiator, active usage	ATC4	Imidazole And Triazole Derivatives (D01AC)	Clostridiales species incertae sedis [meta_mOTU_v25_12761]	-0.0980925	0.110454	0.899023
Initiator, past usage	ATC4	Imidazole And Triazole Derivatives (D01AC)	Clostridiales species incertae sedis [meta_mOTU_v25_12761]	-0.00421302	0.944758	0.997716
Initiator, active usage	ATC4	Imidazole And Triazole Derivatives (D01AC)	Clostridiales species incertae sedis [meta_mOTU_v25_12763]	0.0716798	0.243996	0.947328
Initiator, past usage	ATC4	Imidazole And Triazole Derivatives (D01AC)	Clostridiales species incertae sedis [meta_mOTU_v25_12763]	0.0561677	0.355218	0.960307
Initiator, active usage	ATC4	Imidazole And Triazole Derivatives (D01AC)	Clostridiales species incertae sedis [meta_mOTU_v25_12774]	-0.034368	0.57681	0.983989
Initiator, past usage	ATC4	Imidazole And Triazole Derivatives (D01AC)	Clostridiales species incertae sedis [meta_mOTU_v25_12774]	-0.0666093	0.272757	0.940181
Initiator, active usage	ATC4	Imidazole And Triazole Derivatives (D01AC)	Clostridiales species incertae sedis [meta_mOTU_v25_12776]	0.102418	0.0955328	0.897951
Initiator, past usage	ATC4	Imidazole And Triazole Derivatives (D01AC)	Clostridiales species incertae sedis [meta_mOTU_v25_12776]	-0.047421	0.435175	0.962615
Initiator, active usage	ATC4	Imidazole And Triazole Derivatives (D01AC)	Clostridiales species incertae sedis [meta_mOTU_v25_12786]	-0.0459666	0.455332	0.976945
Initiator, past usage	ATC4	Imidazole And Triazole Derivatives (D01AC)	Clostridiales species incertae sedis [meta_mOTU_v25_12786]	-0.0384034	0.527485	0.972677
Initiator, active usage	ATC4	Imidazole And Triazole Derivatives (D01AC)	Clostridiales species incertae sedis [meta_mOTU_v25_12804]	0.0126601	0.837169	0.991366
Initiator, past usage	ATC4	Imidazole And Triazole Derivatives (D01AC)	Clostridiales species incertae sedis [meta_mOTU_v25_12804]	0.105651	0.0814204	0.837474
Initiator, active usage	ATC4	Imidazole And Triazole Derivatives (D01AC)	Clostridiales species incertae sedis [meta_mOTU_v25_12809]	-0.0438912	0.47596	0.97751
Initiator, past usage	ATC4	Imidazole And Triazole Derivatives (D01AC)	Clostridiales species incertae sedis [meta_mOTU_v25_12809]	0.0761734	0.20961	0.919368
Initiator, active usage	ATC4	Imidazole And Triazole Derivatives (D01AC)	Clostridiales species incertae sedis [meta_mOTU_v25_12832]	-0.0773512	0.208571	0.945803
Initiator, past usage	ATC4	Imidazole And Triazole Derivatives (D01AC)	Clostridiales species incertae sedis [meta_mOTU_v25_12832]	0.0385133	0.526303	0.972677
Initiator, active usage	ATC4	Imidazole And Triazole Derivatives (D01AC)	Clostridiales species incertae sedis [meta_mOTU_v25_12855]	0.0216591	0.725119	0.985574
Initiator, past usage	ATC4	Imidazole And Triazole Derivatives (D01AC)	Clostridiales species incertae sedis [meta_mOTU_v25_12855]	-0.0433911	0.475236	0.967656
Initiator, active usage	ATC4	Imidazole And Triazole Derivatives (D01AC)	Clostridiales species incertae sedis [meta_mOTU_v25_12873]	0.0263848	0.668381	0.985574
Initiator, past usage	ATC4	Imidazole And Triazole Derivatives (D01AC)	Clostridiales species incertae sedis [meta_mOTU_v25_12873]	0.0296244	0.62602	0.977806
Initiator, active usage	ATC4	Imidazole And Triazole Derivatives (D01AC)	Clostridiales species incertae sedis [meta_mOTU_v25_12887]	-0.0468945	0.446273	0.974879
Initiator, past usage	ATC4	Imidazole And Triazole Derivatives (D01AC)	Clostridiales species incertae sedis [meta_mOTU_v25_12887]	-0.10988	0.0698811	0.823104
Initiator, active usage	ATC4	Imidazole And Triazole Derivatives (D01AC)	Clostridiales species incertae sedis [meta_mOTU_v25_12910]	0.00880041	0.886403	0.991518
Initiator, past usage	ATC4	Imidazole And Triazole Derivatives (D01AC)	Clostridiales species incertae sedis [meta_mOTU_v25_12910]	-0.0358004	0.555865	0.974064
Initiator, active usage	ATC4	Imidazole And Triazole Derivatives (D01AC)	Clostridiales species incertae sedis [meta_mOTU_v25_12952]	0.0545941	0.375148	0.970488
Initiator, past usage	ATC4	Imidazole And Triazole Derivatives (D01AC)	Clostridiales species incertae sedis [meta_mOTU_v25_12952]	0.0383375	0.528194	0.972677
Initiator, active usage	ATC4	Imidazole And Triazole Derivatives (D01AC)	Clostridiales species incertae sedis [meta_mOTU_v25_12974]	0.0110759	0.857312	0.991366
Initiator, past usage	ATC4	Imidazole And Triazole Derivatives (D01AC)	Clostridiales species incertae sedis [meta_mOTU_v25_12974]	-0.0746742	0.218743	0.923004
Initiator, active usage	ATC4	Imidazole And Triazole Derivatives (D01AC)	Clostridiales species incertae sedis [meta_mOTU_v25_12978]	-0.000865434	0.988791	0.998903
Initiator, past usage	ATC4	Imidazole And Triazole Derivatives (D01AC)	Clostridiales species incertae sedis [meta_mOTU_v25_12978]	0.107704	0.0756394	0.830614
Initiator, active usage	ATC4	Imidazole And Triazole Derivatives (D01AC)	Clostridiales species incertae sedis [meta_mOTU_v25_13006]	-0.0365638	0.552695	0.983989
Initiator, past usage	ATC4	Imidazole And Triazole Derivatives (D01AC)	Clostridiales species incertae sedis [meta_mOTU_v25_13006]	0.0125177	0.83688	0.99383
Initiator, active usage	ATC4	Imidazole And Triazole Derivatives (D01AC)	Clostridiales species incertae sedis [meta_mOTU_v25_13031]	-0.000421297	0.994543	0.999104
Initiator, past usage	ATC4	Imidazole And Triazole Derivatives (D01AC)	Clostridiales species incertae sedis [meta_mOTU_v25_13031]	0.0510449	0.400864	0.961477
Initiator, active usage	ATC4	Imidazole And Triazole Derivatives (D01AC)	Clostridiales species incertae sedis [meta_mOTU_v25_13115]	-0.0337524	0.583658	0.983989
Initiator, past usage	ATC4	Imidazole And Triazole Derivatives (D01AC)	Clostridiales species incertae sedis [meta_mOTU_v25_13115]	-0.0512561	0.398916	0.961477
Initiator, active usage	ATC4	Imidazole And Triazole Derivatives (D01AC)	Clostridiales species incertae sedis [meta_mOTU_v25_13137]	-0.0260452	0.672401	0.985574
Initiator, past usage	ATC4	Imidazole And Triazole Derivatives (D01AC)	Clostridiales species incertae sedis [meta_mOTU_v25_13137]	0.0774417	0.2021	0.918833
Initiator, active usage	ATC4	Imidazole And Triazole Derivatives (D01AC)	Clostridiales species incertae sedis [meta_mOTU_v25_13147]	0.022474	0.715217	0.985574
Initiator, past usage	ATC4	Imidazole And Triazole Derivatives (D01AC)	Clostridiales species incertae sedis [meta_mOTU_v25_13147]	0.0758947	0.211286	0.919601
Initiator, active usage	ATC4	Imidazole And Triazole Derivatives (D01AC)	Clostridiales species incertae sedis [meta_mOTU_v25_13155]	0.0215659	0.726253	0.985574
Initiator, past usage	ATC4	Imidazole And Triazole Derivatives (D01AC)	Clostridiales species incertae sedis [meta_mOTU_v25_13155]	-0.0276493	0.649231	0.980328
Initiator, active usage	ATC4	Imidazole And Triazole Derivatives (D01AC)	Clostridiales species incertae sedis [meta_mOTU_v25_13159]	0.0334818	0.586681	0.983989
Initiator, past usage	ATC4	Imidazole And Triazole Derivatives (D01AC)	Clostridiales species incertae sedis [meta_mOTU_v25_13159]	0.113303	0.0615532	0.808457
Initiator, active usage	ATC4	Imidazole And Triazole Derivatives (D01AC)	Clostridiales species incertae sedis [meta_mOTU_v25_13165]	0.0415132	0.500209	0.977695
Initiator, past usage	ATC4	Imidazole And Triazole Derivatives (D01AC)	Clostridiales species incertae sedis [meta_mOTU_v25_13165]	-0.0403415	0.506842	0.972677
Initiator, active usage	ATC4	Imidazole And Triazole Derivatives (D01AC)	Clostridiales species incertae sedis [meta_mOTU_v25_13168]	-0.0328886	0.593331	0.983989
Initiator, past usage	ATC4	Imidazole And Triazole Derivatives (D01AC)	Clostridiales species incertae sedis [meta_mOTU_v25_13168]	-0.0923609	0.127932	0.881719
Initiator, active usage	ATC4	Imidazole And Triazole Derivatives (D01AC)	Clostridiales species incertae sedis [meta_mOTU_v25_13176]	-0.0438141	0.476736	0.977695
Initiator, past usage	ATC4	Imidazole And Triazole Derivatives (D01AC)	Clostridiales species incertae sedis [meta_mOTU_v25_13176]	-0.0684596	0.259628	0.935628
Initiator, active usage	ATC4	Imidazole And Triazole Derivatives (D01AC)	Clostridiales species incertae sedis [meta_mOTU_v25_13187]	-0.00863233	0.888558	0.991915
Initiator, past usage	ATC4	Imidazole And Triazole Derivatives (D01AC)	Clostridiales species incertae sedis [meta_mOTU_v25_13187]	-0.0426238	0.483086	0.970647
Initiator, active usage	ATC4	Imidazole And Triazole Derivatives (D01AC)	Clostridiales species incertae sedis [meta_mOTU_v25_13200]	-0.0328296	0.593994	0.983989
Initiator, past usage	ATC4	Imidazole And Triazole Derivatives (D01AC)	Clostridiales species incertae sedis [meta_mOTU_v25_13200]	-0.04177	0.491902	0.972677
Initiator, active usage	ATC4	Imidazole And Triazole Derivatives (D01AC)	Clostridiales species incertae sedis [meta_mOTU_v25_13264]	-0.0603174	0.327082	0.956029
Initiator, past usage	ATC4	Imidazole And Triazole Derivatives (D01AC)	Clostridiales species incertae sedis [meta_mOTU_v25_13264]	-0.0228763	0.706699	0.985334
Initiator, active usage	ATC4	Imidazole And Triazole Derivatives (D01AC)	Clostridiales species incertae sedis [meta_mOTU_v25_13280]	0.032267	0.600336	0.983989
Initiator, past usage	ATC4	Imidazole And Triazole Derivatives (D01AC)	Clostridiales species incertae sedis [meta_mOTU_v25_13280]	-0.0621651	0.306112	0.950071
Initiator, active usage	ATC4	Imidazole And Triazole Derivatives (D01AC)	Clostridiales species incertae sedis [meta_mOTU_v25_13304]	-0.0431072	0.483883	0.977695
Initiator, past usage	ATC4	Imidazole And Triazole Derivatives (D01AC)	Clostridiales species incertae sedis [meta_mOTU_v25_13304]	0.141144	0.0196444	0.709738
Initiator, active usage	ATC4	Imidazole And Triazole Derivatives (D01AC)	Clostridiales species incertae sedis [meta_mOTU_v25_13308]	-0.0476147	0.439313	0.974879
Initiator, past usage	ATC4	Imidazole And Triazole Derivatives (D01AC)	Clostridiales species incertae sedis [meta_mOTU_v25_13308]	-0.0517687	0.394211	0.960991
Initiator, active usage	ATC4	Imidazole And Triazole Derivatives (D01AC)	Clostridiales species incertae sedis [meta_mOTU_v25_13328]	0.0885481	0.149809	0.920251
Initiator, past usage	ATC4	Imidazole And Triazole Derivatives (D01AC)	Clostridiales species incertae sedis [meta_mOTU_v25_13328]	0.0786234	0.19528	0.918833
Initiator, active usage	ATC4	Imidazole And Triazole Derivatives (D01AC)	Clostridiales species incertae sedis [meta_mOTU_v25_13332]	0.0328158	0.59415	0.983989
Initiator, past usage	ATC4	Imidazole And Triazole Derivatives (D01AC)	Clostridiales species incertae sedis [meta_mOTU_v25_13332]	-0.00844274	0.889561	0.997716
Initiator, active usage	ATC4	Imidazole And Triazole Derivatives (D01AC)	Clostridiales species incertae sedis [meta_mOTU_v25_13377]	-0.0144922	0.814007	0.989133
Initiator, past usage	ATC4	Imidazole And Triazole Derivatives (D01AC)	Clostridiales species incertae sedis [meta_mOTU_v25_13377]	-0.0344951	0.57037	0.975281
Initiator, active usage	ATC4	Imidazole And Triazole Derivatives (D01AC)	Clostridiales species incertae sedis [meta_mOTU_v25_13390]	0.0203419	0.74122	0.985574
Initiator, past usage	ATC4	Imidazole And Triazole Derivatives (D01AC)	Clostridiales species incertae sedis [meta_mOTU_v25_13390]	0.157955	0.0089409	0.602525
Initiator, active usage	ATC4	Imidazole And Triazole Derivatives (D01AC)	Clostridiales species incertae sedis [meta_mOTU_v25_13415]	-0.0389551	0.527004	0.980934
Initiator, past usage	ATC4	Imidazole And Triazole Derivatives (D01AC)	Clostridiales species incertae sedis [meta_mOTU_v25_13415]	-0.117078	0.0533321	0.789008
Initiator, active usage	ATC4	Imidazole And Triazole Derivatives (D01AC)	Clostridiales species incertae sedis [meta_mOTU_v25_13486]	0.0578893	0.346967	0.964915
Initiator, past usage	ATC4	Imidazole And Triazole Derivatives (D01AC)	Clostridiales species incertae sedis [meta_mOTU_v25_13486]	-0.0142561	0.814613	0.990985
Initiator, active usage	ATC4	Imidazole And Triazole Derivatives (D01AC)	Clostridiales species incertae sedis [meta_mOTU_v25_13572]	0.1218	0.0471955	0.780151
Initiator, past usage	ATC4	Imidazole And Triazole Derivatives (D01AC)	Clostridiales species incertae sedis [meta_mOTU_v25_13572]	0.100634	0.0970505	0.857008
Initiator, active usage	ATC4	Imidazole And Triazole Derivatives (D01AC)	Clostridiales species incertae sedis [meta_mOTU_v25_13616]	0.0237433	0.699887	0.985574
Initiator, past usage	ATC4	Imidazole And Triazole Derivatives (D01AC)	Clostridiales species incertae sedis [meta_mOTU_v25_13616]	0.0399542	0.510933	0.972677
Initiator, active usage	ATC4	Imidazole And Triazole Derivatives (D01AC)	Clostridiales species incertae sedis [meta_mOTU_v25_13659]	0.00814011	0.894875	0.992425
Initiator, past usage	ATC4	Imidazole And Triazole Derivatives (D01AC)	Clostridiales species incertae sedis [meta_mOTU_v25_13659]	-0.00171843	0.977452	0.998816
Initiator, active usage	ATC4	Imidazole And Triazole Derivatives (D01AC)	Clostridiales species incertae sedis [meta_mOTU_v25_13660]	-0.0255376	0.678426	0.985574
Initiator, past usage	ATC4	Imidazole And Triazole Derivatives (D01AC)	Clostridiales species incertae sedis [meta_mOTU_v25_13660]	0.0700992	0.248363	0.930367
Initiator, active usage	ATC4	Imidazole And Triazole Derivatives (D01AC)	Clostridiales species incertae sedis [meta_mOTU_v25_13662]	-0.0254058	0.679994	0.985574
Initiator, past usage	ATC4	Imidazole And Triazole Derivatives (D01AC)	Clostridiales species incertae sedis [meta_mOTU_v25_13662]	-0.0269284	0.657789	0.980328
Initiator, active usage	ATC4	Imidazole And Triazole Derivatives (D01AC)	Clostridiales species incertae sedis [meta_mOTU_v25_13686]	-0.0459813	0.455187	0.976945
Initiator, past usage	ATC4	Imidazole And Triazole Derivatives (D01AC)	Clostridiales species incertae sedis [meta_mOTU_v25_13686]	0.0761877	0.209524	0.919368
Initiator, active usage	ATC4	Imidazole And Triazole Derivatives (D01AC)	Clostridiales species incertae sedis [meta_mOTU_v25_13701]	-0.15704	0.0103138	0.57519
Initiator, past usage	ATC4	Imidazole And Triazole Derivatives (D01AC)	Clostridiales species incertae sedis [meta_mOTU_v25_13701]	0.00441911	0.94206	0.997716
Initiator, active usage	ATC4	Imidazole And Triazole Derivatives (D01AC)	Clostridiales species incertae sedis [meta_mOTU_v25_13710]	0.0812734	0.186343	0.942835
Initiator, past usage	ATC4	Imidazole And Triazole Derivatives (D01AC)	Clostridiales species incertae sedis [meta_mOTU_v25_13710]	0.0417321	0.492295	0.972677
Initiator, active usage	ATC4	Imidazole And Triazole Derivatives (D01AC)	Clostridiales species incertae sedis [meta_mOTU_v25_13719]	0.0977943	0.111546	0.899023
Initiator, past usage	ATC4	Imidazole And Triazole Derivatives (D01AC)	Clostridiales species incertae sedis [meta_mOTU_v25_13719]	-0.0212238	0.72701	0.98583
Initiator, active usage	ATC4	Imidazole And Triazole Derivatives (D01AC)	Clostridiales species incertae sedis [meta_mOTU_v25_13749]	-0.0479101	0.436476	0.974879
Initiator, past usage	ATC4	Imidazole And Triazole Derivatives (D01AC)	Clostridiales species incertae sedis [meta_mOTU_v25_13749]	0.0393456	0.517397	0.972677
Initiator, active usage	ATC4	Imidazole And Triazole Derivatives (D01AC)	Clostridiales species incertae sedis [meta_mOTU_v25_13774]	-0.0225708	0.714043	0.985574
Initiator, past usage	ATC4	Imidazole And Triazole Derivatives (D01AC)	Clostridiales species incertae sedis [meta_mOTU_v25_13774]	-0.0310802	0.609143	0.977534
Initiator, active usage	ATC4	Imidazole And Triazole Derivatives (D01AC)	Clostridiales species incertae sedis [meta_mOTU_v25_13784]	0.0173559	0.778132	0.98833
Initiator, past usage	ATC4	Imidazole And Triazole Derivatives (D01AC)	Clostridiales species incertae sedis [meta_mOTU_v25_13784]	-0.110911	0.0672819	0.818789
Initiator, active usage	ATC4	Imidazole And Triazole Derivatives (D01AC)	Clostridiales species incertae sedis [meta_mOTU_v25_13792]	0.0107024	0.862075	0.991366
Initiator, past usage	ATC4	Imidazole And Triazole Derivatives (D01AC)	Clostridiales species incertae sedis [meta_mOTU_v25_13792]	0.0246561	0.685053	0.985334
Initiator, active usage	ATC4	Imidazole And Triazole Derivatives (D01AC)	Clostridiales species incertae sedis [meta_mOTU_v25_13847]	0.0790534	0.198701	0.945696
Initiator, past usage	ATC4	Imidazole And Triazole Derivatives (D01AC)	Clostridiales species incertae sedis [meta_mOTU_v25_13847]	0.0892475	0.14135	0.892148
Initiator, active usage	ATC4	Imidazole And Triazole Derivatives (D01AC)	Clostridiales species incertae sedis [meta_mOTU_v25_13863]	0.00370804	0.952003	0.996617
Initiator, past usage	ATC4	Imidazole And Triazole Derivatives (D01AC)	Clostridiales species incertae sedis [meta_mOTU_v25_13863]	-0.0652982	0.282329	0.947157
Initiator, active usage	ATC4	Imidazole And Triazole Derivatives (D01AC)	Clostridiales species incertae sedis [meta_mOTU_v25_13922]	0.0302703	0.623086	0.985037
Initiator, past usage	ATC4	Imidazole And Triazole Derivatives (D01AC)	Clostridiales species incertae sedis [meta_mOTU_v25_13922]	0.0079015	0.8966	0.997716
Initiator, active usage	ATC4	Imidazole And Triazole Derivatives (D01AC)	Clostridiales species incertae sedis [meta_mOTU_v25_13923]	-0.0170761	0.781617	0.98833
Initiator, past usage	ATC4	Imidazole And Triazole Derivatives (D01AC)	Clostridiales species incertae sedis [meta_mOTU_v25_13923]	-0.0612749	0.313104	0.952963
Initiator, active usage	ATC4	Imidazole And Triazole Derivatives (D01AC)	Clostridiales species incertae sedis [meta_mOTU_v25_13955]	0.0312302	0.612103	0.983989
Initiator, past usage	ATC4	Imidazole And Triazole Derivatives (D01AC)	Clostridiales species incertae sedis [meta_mOTU_v25_13955]	0.0612664	0.313172	0.952963
Initiator, active usage	ATC4	Imidazole And Triazole Derivatives (D01AC)	Clostridiales species incertae sedis [meta_mOTU_v25_14118]	-0.0646406	0.293538	0.948435
Initiator, past usage	ATC4	Imidazole And Triazole Derivatives (D01AC)	Clostridiales species incertae sedis [meta_mOTU_v25_14118]	0.0572804	0.345753	0.958135
Initiator, active usage	ATC4	Imidazole And Triazole Derivatives (D01AC)	Clostridiales species incertae sedis [meta_mOTU_v25_14120]	-0.121818	0.0471639	0.780151
Initiator, past usage	ATC4	Imidazole And Triazole Derivatives (D01AC)	Clostridiales species incertae sedis [meta_mOTU_v25_14120]	0.106083	0.080175	0.834198
Initiator, active usage	ATC4	Imidazole And Triazole Derivatives (D01AC)	Clostridiales species incertae sedis [meta_mOTU_v25_14166]	-0.119357	0.0518416	0.811101
Initiator, past usage	ATC4	Imidazole And Triazole Derivatives (D01AC)	Clostridiales species incertae sedis [meta_mOTU_v25_14166]	0.0706652	0.244554	0.928944
Initiator, active usage	ATC4	Imidazole And Triazole Derivatives (D01AC)	Clostridiales species incertae sedis [meta_mOTU_v25_14315]	0.0666887	0.278478	0.947328
Initiator, past usage	ATC4	Imidazole And Triazole Derivatives (D01AC)	Clostridiales species incertae sedis [meta_mOTU_v25_14315]	0.0668444	0.271064	0.940181
Initiator, active usage	ATC4	Imidazole And Triazole Derivatives (D01AC)	Clostridiales species incertae sedis [meta_mOTU_v25_14342]	0.0119911	0.845663	0.991366
Initiator, past usage	ATC4	Imidazole And Triazole Derivatives (D01AC)	Clostridiales species incertae sedis [meta_mOTU_v25_14342]	0.0593143	0.328868	0.957109
Initiator, active usage	ATC4	Imidazole And Triazole Derivatives (D01AC)	Clostridiales species incertae sedis [meta_mOTU_v25_14346]	0.0756093	0.219033	0.945803
Initiator, past usage	ATC4	Imidazole And Triazole Derivatives (D01AC)	Clostridiales species incertae sedis [meta_mOTU_v25_14346]	0.0688882	0.25665	0.93522
Initiator, active usage	ATC4	Imidazole And Triazole Derivatives (D01AC)	Clostridiales species incertae sedis [meta_mOTU_v25_14425]	-0.0211701	0.731082	0.985574
Initiator, past usage	ATC4	Imidazole And Triazole Derivatives (D01AC)	Clostridiales species incertae sedis [meta_mOTU_v25_14425]	0.0534479	0.379032	0.960991
Initiator, active usage	ATC4	Imidazole And Triazole Derivatives (D01AC)	Clostridiales species incertae sedis [meta_mOTU_v25_14513]	-0.114355	0.0625463	0.848609
Initiator, past usage	ATC4	Imidazole And Triazole Derivatives (D01AC)	Clostridiales species incertae sedis [meta_mOTU_v25_14513]	-0.00133298	0.982509	0.998816
Initiator, active usage	ATC4	Imidazole And Triazole Derivatives (D01AC)	Clostridium phoceensis [ref_mOTU_v25_08865]	-0.0361877	0.55679	0.983989
Initiator, past usage	ATC4	Imidazole And Triazole Derivatives (D01AC)	Clostridium phoceensis [ref_mOTU_v25_08865]	0.0240672	0.692187	0.985334
Initiator, active usage	ATC4	Imidazole And Triazole Derivatives (D01AC)	Clostridium saudiense/disporicum [ref_mOTU_v25_04336]	-0.029539	0.63151	0.985174
Initiator, past usage	ATC4	Imidazole And Triazole Derivatives (D01AC)	Clostridium saudiense/disporicum [ref_mOTU_v25_04336]	0.0794368	0.190684	0.918833
Initiator, active usage	ATC4	Imidazole And Triazole Derivatives (D01AC)	Clostridium sp. [ref_mOTU_v25_03599]	-0.0675901	0.272019	0.947328
Initiator, past usage	ATC4	Imidazole And Triazole Derivatives (D01AC)	Clostridium sp. [ref_mOTU_v25_03599]	-0.00961737	0.874315	0.997509
Initiator, active usage	ATC4	Imidazole And Triazole Derivatives (D01AC)	Clostridium sp. [ref_mOTU_v25_03604]	0.111613	0.069147	0.86998
Initiator, past usage	ATC4	Imidazole And Triazole Derivatives (D01AC)	Clostridium sp. [ref_mOTU_v25_03604]	-0.0281461	0.643359	0.980328
Initiator, active usage	ATC4	Imidazole And Triazole Derivatives (D01AC)	Clostridium sp. [ref_mOTU_v25_03606]	-0.00546612	0.929296	0.995107
Initiator, past usage	ATC4	Imidazole And Triazole Derivatives (D01AC)	Clostridium sp. [ref_mOTU_v25_03606]	0.0562102	0.354854	0.960307
Initiator, active usage	ATC4	Imidazole And Triazole Derivatives (D01AC)	Clostridium sp. [ref_mOTU_v25_03608]	0.051281	0.404858	0.974879
Initiator, past usage	ATC4	Imidazole And Triazole Derivatives (D01AC)	Clostridium sp. [ref_mOTU_v25_03608]	-0.00305289	0.959955	0.998422
Initiator, active usage	ATC4	Imidazole And Triazole Derivatives (D01AC)	Clostridium sp. [ref_mOTU_v25_03610]	-0.143302	0.0193735	0.67525
Initiator, past usage	ATC4	Imidazole And Triazole Derivatives (D01AC)	Clostridium sp. [ref_mOTU_v25_03610]	-0.00209552	0.972506	0.998422
Initiator, active usage	ATC4	Imidazole And Triazole Derivatives (D01AC)	Clostridium sp. [ref_mOTU_v25_03613]	0.0144684	0.814308	0.989133
Initiator, past usage	ATC4	Imidazole And Triazole Derivatives (D01AC)	Clostridium sp. [ref_mOTU_v25_03613]	-0.0681445	0.261833	0.935628
Initiator, active usage	ATC4	Imidazole And Triazole Derivatives (D01AC)	Clostridium sp. [ref_mOTU_v25_03618]	0.108669	0.0768557	0.881242
Initiator, past usage	ATC4	Imidazole And Triazole Derivatives (D01AC)	Clostridium sp. [ref_mOTU_v25_03618]	-0.0118437	0.84555	0.995195
Initiator, active usage	ATC4	Imidazole And Triazole Derivatives (D01AC)	Clostridium sp. [ref_mOTU_v25_03619]	0.115676	0.0595554	0.844922
Initiator, past usage	ATC4	Imidazole And Triazole Derivatives (D01AC)	Clostridium sp. [ref_mOTU_v25_03619]	-0.0791105	0.192518	0.918833
Initiator, active usage	ATC4	Imidazole And Triazole Derivatives (D01AC)	Clostridium sp. [ref_mOTU_v25_03621]	0.0733804	0.232959	0.94607
Initiator, past usage	ATC4	Imidazole And Triazole Derivatives (D01AC)	Clostridium sp. [ref_mOTU_v25_03621]	0.0625938	0.302782	0.949817
Initiator, active usage	ATC4	Imidazole And Triazole Derivatives (D01AC)	Clostridium sp. [ref_mOTU_v25_03622]	0.0105435	0.864102	0.991366
Initiator, past usage	ATC4	Imidazole And Triazole Derivatives (D01AC)	Clostridium sp. [ref_mOTU_v25_03622]	-0.00497537	0.934782	0.997716
Initiator, active usage	ATC4	Imidazole And Triazole Derivatives (D01AC)	Clostridium sp. [ref_mOTU_v25_03675]	-0.000269339	0.996512	0.999104
Initiator, past usage	ATC4	Imidazole And Triazole Derivatives (D01AC)	Clostridium sp. [ref_mOTU_v25_03675]	-0.019805	0.744604	0.987411
Initiator, active usage	ATC4	Imidazole And Triazole Derivatives (D01AC)	Clostridium sp. [ref_mOTU_v25_03680]	-0.039364	0.522672	0.980934
Initiator, past usage	ATC4	Imidazole And Triazole Derivatives (D01AC)	Clostridium sp. [ref_mOTU_v25_03680]	0.0143544	0.813357	0.990742
Initiator, active usage	ATC4	Imidazole And Triazole Derivatives (D01AC)	Clostridium sp. 26_22 [ref_mOTU_v25_10411]	0.0334657	0.586861	0.983989
Initiator, past usage	ATC4	Imidazole And Triazole Derivatives (D01AC)	Clostridium sp. 26_22 [ref_mOTU_v25_10411]	0.0513906	0.397678	0.961477
Initiator, active usage	ATC4	Imidazole And Triazole Derivatives (D01AC)	Clostridium sp. 27_14 [meta_mOTU_v25_12513]	0.0266853	0.664832	0.985574
Initiator, past usage	ATC4	Imidazole And Triazole Derivatives (D01AC)	Clostridium sp. 27_14 [meta_mOTU_v25_12513]	0.0730052	0.229242	0.925422
Initiator, active usage	ATC4	Imidazole And Triazole Derivatives (D01AC)	Clostridium sp. CAG:1193 [meta_mOTU_v25_12245]	0.0317816	0.605832	0.983989
Initiator, past usage	ATC4	Imidazole And Triazole Derivatives (D01AC)	Clostridium sp. CAG:1193 [meta_mOTU_v25_12245]	0.0610095	0.315208	0.954812
Initiator, active usage	ATC4	Imidazole And Triazole Derivatives (D01AC)	Clostridium sp. CAG:127 [meta_mOTU_v25_12306]	-0.0621661	0.312447	0.95113
Initiator, past usage	ATC4	Imidazole And Triazole Derivatives (D01AC)	Clostridium sp. CAG:127 [meta_mOTU_v25_12306]	-0.0626447	0.302389	0.949817
Initiator, active usage	ATC4	Imidazole And Triazole Derivatives (D01AC)	Clostridium sp. CAG:138 [meta_mOTU_v25_12233]	-0.0257014	0.67648	0.985574
Initiator, past usage	ATC4	Imidazole And Triazole Derivatives (D01AC)	Clostridium sp. CAG:138 [meta_mOTU_v25_12233]	0.0762149	0.209361	0.919368
Initiator, active usage	ATC4	Imidazole And Triazole Derivatives (D01AC)	Clostridium sp. CAG:167 [ref_mOTU_v25_07613]	0.0757567	0.218134	0.945803
Initiator, past usage	ATC4	Imidazole And Triazole Derivatives (D01AC)	Clostridium sp. CAG:167 [ref_mOTU_v25_07613]	0.0272082	0.654461	0.980328
Initiator, active usage	ATC4	Imidazole And Triazole Derivatives (D01AC)	Clostridium sp. CAG:217 [meta_mOTU_v25_12270]	0.0653108	0.288552	0.948032
Initiator, past usage	ATC4	Imidazole And Triazole Derivatives (D01AC)	Clostridium sp. CAG:217 [meta_mOTU_v25_12270]	-0.0462285	0.446823	0.965383
Initiator, active usage	ATC4	Imidazole And Triazole Derivatives (D01AC)	Clostridium sp. CAG:226 [meta_mOTU_v25_12471]	0.0086238	0.888668	0.991915
Initiator, past usage	ATC4	Imidazole And Triazole Derivatives (D01AC)	Clostridium sp. CAG:226 [meta_mOTU_v25_12471]	-0.0219975	0.717476	0.985334
Initiator, active usage	ATC4	Imidazole And Triazole Derivatives (D01AC)	Clostridium sp. CAG:230 [ref_mOTU_v25_07616]	-0.0372592	0.545161	0.982857
Initiator, past usage	ATC4	Imidazole And Triazole Derivatives (D01AC)	Clostridium sp. CAG:230 [ref_mOTU_v25_07616]	-0.069919	0.249584	0.931085
Initiator, active usage	ATC4	Imidazole And Triazole Derivatives (D01AC)	Clostridium sp. CAG:253 [ref_mOTU_v25_03600]	-0.0355209	0.564087	0.983989
Initiator, past usage	ATC4	Imidazole And Triazole Derivatives (D01AC)	Clostridium sp. CAG:253 [ref_mOTU_v25_03600]	-0.00495858	0.935002	0.997716
Initiator, active usage	ATC4	Imidazole And Triazole Derivatives (D01AC)	Clostridium sp. CAG:273 [meta_mOTU_v25_12673]	0.0188231	0.759927	0.986273
Initiator, past usage	ATC4	Imidazole And Triazole Derivatives (D01AC)	Clostridium sp. CAG:273 [meta_mOTU_v25_12673]	-0.111219	0.066521	0.818789
Initiator, active usage	ATC4	Imidazole And Triazole Derivatives (D01AC)	Clostridium sp. CAG:288 [ref_mOTU_v25_07618]	-0.00160361	0.979233	0.997947
Initiator, past usage	ATC4	Imidazole And Triazole Derivatives (D01AC)	Clostridium sp. CAG:288 [ref_mOTU_v25_07618]	-0.0235681	0.698255	0.985334
Initiator, active usage	ATC4	Imidazole And Triazole Derivatives (D01AC)	Clostridium sp. CAG:302 [meta_mOTU_v25_12499]	0.0195631	0.750794	0.985574
Initiator, past usage	ATC4	Imidazole And Triazole Derivatives (D01AC)	Clostridium sp. CAG:302 [meta_mOTU_v25_12499]	0.0383452	0.528111	0.972677
Initiator, active usage	ATC4	Imidazole And Triazole Derivatives (D01AC)	Clostridium sp. CAG:306 [meta_mOTU_v25_12613]	-0.0224797	0.715147	0.985574
Initiator, past usage	ATC4	Imidazole And Triazole Derivatives (D01AC)	Clostridium sp. CAG:306 [meta_mOTU_v25_12613]	-0.0608864	0.316188	0.956135
Initiator, active usage	ATC4	Imidazole And Triazole Derivatives (D01AC)	Clostridium sp. CAG:343 [meta_mOTU_v25_12430]	0.0674675	0.272891	0.947328
Initiator, past usage	ATC4	Imidazole And Triazole Derivatives (D01AC)	Clostridium sp. CAG:343 [meta_mOTU_v25_12430]	-0.0245296	0.686583	0.985334
Initiator, active usage	ATC4	Imidazole And Triazole Derivatives (D01AC)	Clostridium sp. CAG:349 [ref_mOTU_v25_07622]	-0.0275022	0.655223	0.985574
Initiator, past usage	ATC4	Imidazole And Triazole Derivatives (D01AC)	Clostridium sp. CAG:349 [ref_mOTU_v25_07622]	0.0234327	0.699905	0.985334
Initiator, active usage	ATC4	Imidazole And Triazole Derivatives (D01AC)	Clostridium sp. CAG:389 [ref_mOTU_v25_03615]	0.0110149	0.858089	0.991366
Initiator, past usage	ATC4	Imidazole And Triazole Derivatives (D01AC)	Clostridium sp. CAG:389 [ref_mOTU_v25_03615]	-0.128079	0.0344117	0.759324
Initiator, active usage	ATC4	Imidazole And Triazole Derivatives (D01AC)	Clostridium sp. CAG:411 [ref_mOTU_v25_07623]	-0.0051214	0.933745	0.995107
Initiator, past usage	ATC4	Imidazole And Triazole Derivatives (D01AC)	Clostridium sp. CAG:411 [ref_mOTU_v25_07623]	-0.0263322	0.6649	0.980866
Initiator, active usage	ATC4	Imidazole And Triazole Derivatives (D01AC)	Clostridium sp. CAG:433 [meta_mOTU_v25_12886]	0.0689205	0.262672	0.947328
Initiator, past usage	ATC4	Imidazole And Triazole Derivatives (D01AC)	Clostridium sp. CAG:433 [meta_mOTU_v25_12886]	-0.00983717	0.871467	0.997509
Initiator, active usage	ATC4	Imidazole And Triazole Derivatives (D01AC)	Clostridium sp. CAG:440 [meta_mOTU_v25_12406]	0.0215428	0.726535	0.985574
Initiator, past usage	ATC4	Imidazole And Triazole Derivatives (D01AC)	Clostridium sp. CAG:440 [meta_mOTU_v25_12406]	0.0579699	0.339968	0.957576
Initiator, active usage	ATC4	Imidazole And Triazole Derivatives (D01AC)	Clostridium sp. CAG:448 [meta_mOTU_v25_12255]	0.0318227	0.605366	0.983989
Initiator, past usage	ATC4	Imidazole And Triazole Derivatives (D01AC)	Clostridium sp. CAG:448 [meta_mOTU_v25_12255]	-0.015364	0.800497	0.989523
Initiator, active usage	ATC4	Imidazole And Triazole Derivatives (D01AC)	Clostridium sp. CAG:451 [meta_mOTU_v25_12646]	-0.0278805	0.650791	0.985574
Initiator, past usage	ATC4	Imidazole And Triazole Derivatives (D01AC)	Clostridium sp. CAG:451 [meta_mOTU_v25_12646]	-0.00662737	0.913202	0.997716
Initiator, active usage	ATC4	Imidazole And Triazole Derivatives (D01AC)	Clostridium sp. CAG:452 [meta_mOTU_v25_12543]	0.0305939	0.619374	0.985018
Initiator, past usage	ATC4	Imidazole And Triazole Derivatives (D01AC)	Clostridium sp. CAG:452 [meta_mOTU_v25_12543]	0.109858	0.0699371	0.823104
Initiator, active usage	ATC4	Imidazole And Triazole Derivatives (D01AC)	Clostridium sp. CAG:492 [meta_mOTU_v25_12462]	0.0172227	0.779791	0.98833
Initiator, past usage	ATC4	Imidazole And Triazole Derivatives (D01AC)	Clostridium sp. CAG:492 [meta_mOTU_v25_12462]	-0.0173645	0.775174	0.987693
Initiator, active usage	ATC4	Imidazole And Triazole Derivatives (D01AC)	Clostridium sp. CAG:524 [meta_mOTU_v25_12495]	-0.0802633	0.191894	0.944183
Initiator, past usage	ATC4	Imidazole And Triazole Derivatives (D01AC)	Clostridium sp. CAG:524 [meta_mOTU_v25_12495]	0.0435979	0.473133	0.967656
Initiator, active usage	ATC4	Imidazole And Triazole Derivatives (D01AC)	Clostridium sp. CAG:533 [meta_mOTU_v25_12421]	-0.108533	0.0772278	0.881242
Initiator, past usage	ATC4	Imidazole And Triazole Derivatives (D01AC)	Clostridium sp. CAG:533 [meta_mOTU_v25_12421]	-0.0174739	0.773796	0.987693
Initiator, active usage	ATC4	Imidazole And Triazole Derivatives (D01AC)	Clostridium sp. CAG:557 [meta_mOTU_v25_13367]	-0.033315	0.588547	0.983989
Initiator, past usage	ATC4	Imidazole And Triazole Derivatives (D01AC)	Clostridium sp. CAG:557 [meta_mOTU_v25_13367]	0.00696641	0.90878	0.997716
Initiator, active usage	ATC4	Imidazole And Triazole Derivatives (D01AC)	Clostridium sp. CAG:571 [ref_mOTU_v25_07639]	0.134666	0.0280913	0.693135
Initiator, past usage	ATC4	Imidazole And Triazole Derivatives (D01AC)	Clostridium sp. CAG:571 [ref_mOTU_v25_07639]	0.0350914	0.563721	0.97528
Initiator, active usage	ATC4	Imidazole And Triazole Derivatives (D01AC)	Clostridium sp. CAG:58 [ref_mOTU_v25_07640]	0.119015	0.0525209	0.812593
Initiator, past usage	ATC4	Imidazole And Triazole Derivatives (D01AC)	Clostridium sp. CAG:58 [ref_mOTU_v25_07640]	0.0722479	0.234121	0.925422
Initiator, active usage	ATC4	Imidazole And Triazole Derivatives (D01AC)	Clostridium sp. CAG:594 [meta_mOTU_v25_12571]	0.0999783	0.103738	0.899023
Initiator, past usage	ATC4	Imidazole And Triazole Derivatives (D01AC)	Clostridium sp. CAG:594 [meta_mOTU_v25_12571]	0.111855	0.0649704	0.81727
Initiator, active usage	ATC4	Imidazole And Triazole Derivatives (D01AC)	Clostridium sp. CAG:628 [meta_mOTU_v25_12644]	-0.0796954	0.195067	0.944799
Initiator, past usage	ATC4	Imidazole And Triazole Derivatives (D01AC)	Clostridium sp. CAG:628 [meta_mOTU_v25_12644]	-0.0472248	0.437079	0.963603
Initiator, active usage	ATC4	Imidazole And Triazole Derivatives (D01AC)	Clostridium sp. CAG:628 [meta_mOTU_v25_12940]	-0.0133749	0.828114	0.989347
Initiator, past usage	ATC4	Imidazole And Triazole Derivatives (D01AC)	Clostridium sp. CAG:628 [meta_mOTU_v25_12940]	-0.0403853	0.50638	0.972677
Initiator, active usage	ATC4	Imidazole And Triazole Derivatives (D01AC)	Clostridium sp. CAG:7 [ref_mOTU_v25_07647]	-0.00865536	0.888263	0.991915
Initiator, past usage	ATC4	Imidazole And Triazole Derivatives (D01AC)	Clostridium sp. CAG:7 [ref_mOTU_v25_07647]	-0.0517574	0.394314	0.960991
Initiator, active usage	ATC4	Imidazole And Triazole Derivatives (D01AC)	Clostridium sp. CAG:798 [meta_mOTU_v25_12275]	-0.0674624	0.272927	0.947328
Initiator, past usage	ATC4	Imidazole And Triazole Derivatives (D01AC)	Clostridium sp. CAG:798 [meta_mOTU_v25_12275]	0.0510089	0.401198	0.961477
Initiator, active usage	ATC4	Imidazole And Triazole Derivatives (D01AC)	Clostridium species incertae sedis [meta_mOTU_v25_12234]	-0.0343104	0.577449	0.983989
Initiator, past usage	ATC4	Imidazole And Triazole Derivatives (D01AC)	Clostridium species incertae sedis [meta_mOTU_v25_12234]	-0.0369466	0.543277	0.972677
Initiator, active usage	ATC4	Imidazole And Triazole Derivatives (D01AC)	Clostridium species incertae sedis [meta_mOTU_v25_12249]	-0.0231523	0.70701	0.985574
Initiator, past usage	ATC4	Imidazole And Triazole Derivatives (D01AC)	Clostridium species incertae sedis [meta_mOTU_v25_12249]	0.0331141	0.585909	0.97732
Initiator, active usage	ATC4	Imidazole And Triazole Derivatives (D01AC)	Clostridium species incertae sedis [meta_mOTU_v25_12324]	-0.0222862	0.717494	0.985574
Initiator, past usage	ATC4	Imidazole And Triazole Derivatives (D01AC)	Clostridium species incertae sedis [meta_mOTU_v25_12324]	-0.00762022	0.900262	0.997716
Initiator, active usage	ATC4	Imidazole And Triazole Derivatives (D01AC)	Clostridium species incertae sedis [meta_mOTU_v25_12348]	0.0530548	0.388781	0.974879
Initiator, past usage	ATC4	Imidazole And Triazole Derivatives (D01AC)	Clostridium species incertae sedis [meta_mOTU_v25_12348]	0.0819759	0.176848	0.914181
Initiator, active usage	ATC4	Imidazole And Triazole Derivatives (D01AC)	Clostridium species incertae sedis [meta_mOTU_v25_12350]	-0.13415	0.0287046	0.700077
Initiator, past usage	ATC4	Imidazole And Triazole Derivatives (D01AC)	Clostridium species incertae sedis [meta_mOTU_v25_12350]	0.00622633	0.918435	0.997716
Initiator, active usage	ATC4	Imidazole And Triazole Derivatives (D01AC)	Clostridium species incertae sedis [meta_mOTU_v25_12399]	0.00657814	0.914962	0.994539
Initiator, past usage	ATC4	Imidazole And Triazole Derivatives (D01AC)	Clostridium species incertae sedis [meta_mOTU_v25_12399]	-0.13049	0.0311318	0.749428
Initiator, active usage	ATC4	Imidazole And Triazole Derivatives (D01AC)	Clostridium species incertae sedis [meta_mOTU_v25_12417]	0.0157833	0.79778	0.98833
Initiator, past usage	ATC4	Imidazole And Triazole Derivatives (D01AC)	Clostridium species incertae sedis [meta_mOTU_v25_12417]	-0.00995709	0.869914	0.997509
Initiator, active usage	ATC4	Imidazole And Triazole Derivatives (D01AC)	Clostridium species incertae sedis [meta_mOTU_v25_12597]	-0.00827898	0.893092	0.992171
Initiator, past usage	ATC4	Imidazole And Triazole Derivatives (D01AC)	Clostridium species incertae sedis [meta_mOTU_v25_12597]	-0.0450966	0.458041	0.965666
Initiator, active usage	ATC4	Imidazole And Triazole Derivatives (D01AC)	Clostridium species incertae sedis [meta_mOTU_v25_12640]	-0.136243	0.026286	0.684405
Initiator, past usage	ATC4	Imidazole And Triazole Derivatives (D01AC)	Clostridium species incertae sedis [meta_mOTU_v25_12640]	0.00719419	0.905811	0.997716
Initiator, active usage	ATC4	Imidazole And Triazole Derivatives (D01AC)	Clostridium species incertae sedis [meta_mOTU_v25_12650]	-0.0413807	0.501578	0.977695
Initiator, past usage	ATC4	Imidazole And Triazole Derivatives (D01AC)	Clostridium species incertae sedis [meta_mOTU_v25_12650]	-0.121842	0.0442816	0.77438
Initiator, active usage	ATC4	Imidazole And Triazole Derivatives (D01AC)	Clostridium species incertae sedis [meta_mOTU_v25_12696]	-0.0551736	0.370093	0.96878
Initiator, past usage	ATC4	Imidazole And Triazole Derivatives (D01AC)	Clostridium species incertae sedis [meta_mOTU_v25_12696]	-0.0250443	0.680364	0.984935
Initiator, active usage	ATC4	Imidazole And Triazole Derivatives (D01AC)	Clostridium species incertae sedis [meta_mOTU_v25_12762]	0.0979529	0.110964	0.899023
Initiator, past usage	ATC4	Imidazole And Triazole Derivatives (D01AC)	Clostridium species incertae sedis [meta_mOTU_v25_12762]	-0.0335782	0.580666	0.976562
Initiator, active usage	ATC4	Imidazole And Triazole Derivatives (D01AC)	Clostridium species incertae sedis [meta_mOTU_v25_12977]	0.0509089	0.408279	0.974879
Initiator, past usage	ATC4	Imidazole And Triazole Derivatives (D01AC)	Clostridium species incertae sedis [meta_mOTU_v25_12977]	-0.0356749	0.557252	0.974064
Initiator, active usage	ATC4	Imidazole And Triazole Derivatives (D01AC)	Clostridium species incertae sedis [meta_mOTU_v25_13081]	-0.0716721	0.244047	0.947328
Initiator, past usage	ATC4	Imidazole And Triazole Derivatives (D01AC)	Clostridium species incertae sedis [meta_mOTU_v25_13081]	-0.0248316	0.682932	0.985334
Initiator, active usage	ATC4	Imidazole And Triazole Derivatives (D01AC)	Clostridium species incertae sedis [meta_mOTU_v25_13125]	-0.0524691	0.394046	0.974879
Initiator, past usage	ATC4	Imidazole And Triazole Derivatives (D01AC)	Clostridium species incertae sedis [meta_mOTU_v25_13125]	-0.0569918	0.348193	0.958135
Initiator, active usage	ATC4	Imidazole And Triazole Derivatives (D01AC)	Clostridium species incertae sedis [meta_mOTU_v25_13210]	-0.0851724	0.166023	0.922591
Initiator, past usage	ATC4	Imidazole And Triazole Derivatives (D01AC)	Clostridium species incertae sedis [meta_mOTU_v25_13210]	0.052328	0.389115	0.960991
Initiator, active usage	ATC4	Imidazole And Triazole Derivatives (D01AC)	Clostridium species incertae sedis [meta_mOTU_v25_13428]	0.127474	0.037734	0.751916
Initiator, past usage	ATC4	Imidazole And Triazole Derivatives (D01AC)	Clostridium species incertae sedis [meta_mOTU_v25_13428]	-0.000100129	0.998686	0.999421
Initiator, active usage	ATC4	Imidazole And Triazole Derivatives (D01AC)	Clostridium species incertae sedis [meta_mOTU_v25_13564]	-0.0055559	0.928138	0.995107
Initiator, past usage	ATC4	Imidazole And Triazole Derivatives (D01AC)	Clostridium species incertae sedis [meta_mOTU_v25_13564]	0.0165192	0.785846	0.988525
Initiator, active usage	ATC4	Imidazole And Triazole Derivatives (D01AC)	Clostridium species incertae sedis [meta_mOTU_v25_13679]	-0.12781	0.0372278	0.751916
Initiator, past usage	ATC4	Imidazole And Triazole Derivatives (D01AC)	Clostridium species incertae sedis [meta_mOTU_v25_13679]	-0.137312	0.0232616	0.71793
Initiator, active usage	ATC4	Imidazole And Triazole Derivatives (D01AC)	Clostridium species incertae sedis [meta_mOTU_v25_14411]	-0.0717061	0.243823	0.947328
Initiator, past usage	ATC4	Imidazole And Triazole Derivatives (D01AC)	Clostridium species incertae sedis [meta_mOTU_v25_14411]	-0.0863382	0.154837	0.901634
Initiator, active usage	ATC4	Imidazole And Triazole Derivatives (D01AC)	Collinsella aerofaciens [ref_mOTU_v25_03626]	0.0152313	0.804707	0.98833
Initiator, past usage	ATC4	Imidazole And Triazole Derivatives (D01AC)	Collinsella aerofaciens [ref_mOTU_v25_03626]	-0.119752	0.04808	0.789008
Initiator, active usage	ATC4	Imidazole And Triazole Derivatives (D01AC)	Collinsella bouchesdurhonensis [ref_mOTU_v25_03627]	0.0444924	0.469932	0.976945
Initiator, past usage	ATC4	Imidazole And Triazole Derivatives (D01AC)	Collinsella bouchesdurhonensis [ref_mOTU_v25_03627]	-0.0592881	0.329083	0.957109
Initiator, active usage	ATC4	Imidazole And Triazole Derivatives (D01AC)	Collinsella species incertae sedis [meta_mOTU_v25_12451]	0.0215392	0.726578	0.985574
Initiator, past usage	ATC4	Imidazole And Triazole Derivatives (D01AC)	Collinsella species incertae sedis [meta_mOTU_v25_12451]	-0.0330652	0.586463	0.97732
Initiator, active usage	ATC4	Imidazole And Triazole Derivatives (D01AC)	Coprobacter fastidiosus [ref_mOTU_v25_03667]	0.0850174	0.166798	0.923714
Initiator, past usage	ATC4	Imidazole And Triazole Derivatives (D01AC)	Coprobacter fastidiosus [ref_mOTU_v25_03667]	0.101313	0.0948052	0.856396
Initiator, active usage	ATC4	Imidazole And Triazole Derivatives (D01AC)	Coprococcus catus [ref_mOTU_v25_11851]	-0.00959324	0.876248	0.991366
Initiator, past usage	ATC4	Imidazole And Triazole Derivatives (D01AC)	Coprococcus catus [ref_mOTU_v25_11851]	-0.00628976	0.917607	0.997716
Initiator, active usage	ATC4	Imidazole And Triazole Derivatives (D01AC)	Coprococcus comes [ref_mOTU_v25_03690]	0.0378718	0.538567	0.980934
Initiator, past usage	ATC4	Imidazole And Triazole Derivatives (D01AC)	Coprococcus comes [ref_mOTU_v25_03690]	-0.0277193	0.648401	0.980328
Initiator, active usage	ATC4	Imidazole And Triazole Derivatives (D01AC)	Coprococcus eutactus [ref_mOTU_v25_02377]	-0.104357	0.0893887	0.89521
Initiator, past usage	ATC4	Imidazole And Triazole Derivatives (D01AC)	Coprococcus eutactus [ref_mOTU_v25_02377]	0.109995	0.0695872	0.821408
Initiator, active usage	ATC4	Imidazole And Triazole Derivatives (D01AC)	Coprococcus eutactus [ref_mOTU_v25_02378]	-0.0110408	0.857759	0.991366
Initiator, past usage	ATC4	Imidazole And Triazole Derivatives (D01AC)	Coprococcus eutactus [ref_mOTU_v25_02378]	-0.00409995	0.946238	0.997716
Initiator, active usage	ATC4	Imidazole And Triazole Derivatives (D01AC)	Coraliomargarita sp. CAG:312 [ref_mOTU_v25_07662]	-0.0606463	0.324447	0.955815
Initiator, past usage	ATC4	Imidazole And Triazole Derivatives (D01AC)	Coraliomargarita sp. CAG:312 [ref_mOTU_v25_07662]	-0.0618506	0.308571	0.950226
Initiator, active usage	ATC4	Imidazole And Triazole Derivatives (D01AC)	Dehalococcoidales species incertae sedis [meta_mOTU_v25_12232]	0.138776	0.0235947	0.682169
Initiator, past usage	ATC4	Imidazole And Triazole Derivatives (D01AC)	Dehalococcoidales species incertae sedis [meta_mOTU_v25_12232]	-0.0168364	0.781837	0.988068
Initiator, active usage	ATC4	Imidazole And Triazole Derivatives (D01AC)	Dehalococcoidales species incertae sedis [meta_mOTU_v25_12246]	-0.0749404	0.223148	0.945803
Initiator, past usage	ATC4	Imidazole And Triazole Derivatives (D01AC)	Dehalococcoidales species incertae sedis [meta_mOTU_v25_12246]	-0.00751667	0.90161	0.997716
Initiator, active usage	ATC4	Imidazole And Triazole Derivatives (D01AC)	Dehalococcoidales species incertae sedis [meta_mOTU_v25_12342]	0.104623	0.0885707	0.893716
Initiator, past usage	ATC4	Imidazole And Triazole Derivatives (D01AC)	Dehalococcoidales species incertae sedis [meta_mOTU_v25_12342]	0.0449022	0.459983	0.965666
Initiator, active usage	ATC4	Imidazole And Triazole Derivatives (D01AC)	Desulfovibrio piger [ref_mOTU_v25_06282]	0.0659003	0.284212	0.947421
Initiator, past usage	ATC4	Imidazole And Triazole Derivatives (D01AC)	Desulfovibrio piger [ref_mOTU_v25_06282]	-0.0131507	0.828756	0.992335
Initiator, active usage	ATC4	Imidazole And Triazole Derivatives (D01AC)	Desulfovibrio species incertae sedis [meta_mOTU_v25_12490]	-0.0367699	0.550456	0.983989
Initiator, past usage	ATC4	Imidazole And Triazole Derivatives (D01AC)	Desulfovibrio species incertae sedis [meta_mOTU_v25_12490]	0.0603519	0.320463	0.956936
Initiator, active usage	ATC4	Imidazole And Triazole Derivatives (D01AC)	Dialister invisus [ref_mOTU_v25_03691]	0.0265579	0.666336	0.985574
Initiator, past usage	ATC4	Imidazole And Triazole Derivatives (D01AC)	Dialister invisus [ref_mOTU_v25_03691]	0.0731184	0.228518	0.925384
Initiator, active usage	ATC4	Imidazole And Triazole Derivatives (D01AC)	Dialister sp. CAG:486 [ref_mOTU_v25_07666]	0.126518	0.0392061	0.751916
Initiator, past usage	ATC4	Imidazole And Triazole Derivatives (D01AC)	Dialister sp. CAG:486 [ref_mOTU_v25_07666]	0.00601271	0.921225	0.997716
Initiator, active usage	ATC4	Imidazole And Triazole Derivatives (D01AC)	Dorea formicigenerans [ref_mOTU_v25_03668]	-0.0184523	0.764516	0.986812
Initiator, past usage	ATC4	Imidazole And Triazole Derivatives (D01AC)	Dorea formicigenerans [ref_mOTU_v25_03668]	0.0779319	0.19925	0.918833
Initiator, active usage	ATC4	Imidazole And Triazole Derivatives (D01AC)	Dorea longicatena [ref_mOTU_v25_03692]	-0.0177398	0.773356	0.987933
Initiator, past usage	ATC4	Imidazole And Triazole Derivatives (D01AC)	Dorea longicatena [ref_mOTU_v25_03692]	-0.0486093	0.423743	0.961477
Initiator, active usage	ATC4	Imidazole And Triazole Derivatives (D01AC)	Dorea longicatena [ref_mOTU_v25_03693]	-0.0249604	0.685302	0.985574
Initiator, past usage	ATC4	Imidazole And Triazole Derivatives (D01AC)	Dorea longicatena [ref_mOTU_v25_03693]	0.040886	0.50112	0.972677
Initiator, active usage	ATC4	Imidazole And Triazole Derivatives (D01AC)	Duodenibacillus massiliensis [ref_mOTU_v25_03665]	0.0945663	0.123923	0.916444
Initiator, past usage	ATC4	Imidazole And Triazole Derivatives (D01AC)	Duodenibacillus massiliensis [ref_mOTU_v25_03665]	-0.0546002	0.368826	0.960991
Initiator, active usage	ATC4	Imidazole And Triazole Derivatives (D01AC)	Eggerthella lenta [ref_mOTU_v25_00719]	0.0546224	0.3749	0.970488
Initiator, past usage	ATC4	Imidazole And Triazole Derivatives (D01AC)	Eggerthella lenta [ref_mOTU_v25_00719]	0.0134747	0.824605	0.992006
Initiator, active usage	ATC4	Imidazole And Triazole Derivatives (D01AC)	Eggerthella sp. CAG:368 [meta_mOTU_v25_13928]	0.0248262	0.686906	0.985574
Initiator, past usage	ATC4	Imidazole And Triazole Derivatives (D01AC)	Eggerthella sp. CAG:368 [meta_mOTU_v25_13928]	0.0556887	0.359343	0.960991
Initiator, active usage	ATC4	Imidazole And Triazole Derivatives (D01AC)	Eggerthella species incertae sedis [meta_mOTU_v25_12316]	0.0566107	0.357739	0.968196
Initiator, past usage	ATC4	Imidazole And Triazole Derivatives (D01AC)	Eggerthella species incertae sedis [meta_mOTU_v25_12316]	-0.0263154	0.665101	0.980866
Initiator, active usage	ATC4	Imidazole And Triazole Derivatives (D01AC)	Eggerthellaceae species incertae sedis [meta_mOTU_v25_12569]	-0.00764594	0.901223	0.993495
Initiator, past usage	ATC4	Imidazole And Triazole Derivatives (D01AC)	Eggerthellaceae species incertae sedis [meta_mOTU_v25_12569]	-0.0390315	0.520749	0.972677
Initiator, active usage	ATC4	Imidazole And Triazole Derivatives (D01AC)	Eggerthellaceae species incertae sedis [meta_mOTU_v25_13204]	0.0297509	0.629065	0.985037
Initiator, past usage	ATC4	Imidazole And Triazole Derivatives (D01AC)	Eggerthellaceae species incertae sedis [meta_mOTU_v25_13204]	-0.03166	0.602479	0.977534
Initiator, active usage	ATC4	Imidazole And Triazole Derivatives (D01AC)	Eggerthellales species incertae sedis [meta_mOTU_v25_13811]	0.0559576	0.363321	0.968565
Initiator, past usage	ATC4	Imidazole And Triazole Derivatives (D01AC)	Eggerthellales species incertae sedis [meta_mOTU_v25_13811]	-0.0151486	0.803235	0.989523
Initiator, active usage	ATC4	Imidazole And Triazole Derivatives (D01AC)	Eisenbergiella tayi [ref_mOTU_v25_03446]	0.00163886	0.978776	0.997947
Initiator, past usage	ATC4	Imidazole And Triazole Derivatives (D01AC)	Eisenbergiella tayi [ref_mOTU_v25_03446]	-0.0194806	0.748645	0.987693
Initiator, active usage	ATC4	Imidazole And Triazole Derivatives (D01AC)	Enterobacterales sp. [ref_mOTU_v25_00085]	-0.0790376	0.198791	0.945696
Initiator, past usage	ATC4	Imidazole And Triazole Derivatives (D01AC)	Enterobacterales sp. [ref_mOTU_v25_00085]	0.0411071	0.498806	0.972677
Initiator, active usage	ATC4	Imidazole And Triazole Derivatives (D01AC)	Erysipelotrichaceae species incertae sedis [meta_mOTU_v25_13000]	-0.0325453	0.597195	0.983989
Initiator, past usage	ATC4	Imidazole And Triazole Derivatives (D01AC)	Erysipelotrichaceae species incertae sedis [meta_mOTU_v25_13000]	0.00140696	0.981539	0.998816
Initiator, active usage	ATC4	Imidazole And Triazole Derivatives (D01AC)	Eubacterium ramulus [ref_mOTU_v25_03570]	0.0741916	0.22782	0.94607
Initiator, past usage	ATC4	Imidazole And Triazole Derivatives (D01AC)	Eubacterium ramulus [ref_mOTU_v25_03570]	-0.134969	0.0257452	0.728711
Initiator, active usage	ATC4	Imidazole And Triazole Derivatives (D01AC)	Eubacterium sp. [ref_mOTU_v25_02373]	-0.0377542	0.539829	0.980934
Initiator, past usage	ATC4	Imidazole And Triazole Derivatives (D01AC)	Eubacterium sp. [ref_mOTU_v25_02373]	-0.0298094	0.623864	0.977796
Initiator, active usage	ATC4	Imidazole And Triazole Derivatives (D01AC)	Eubacterium sp. [ref_mOTU_v25_03633]	-0.0193455	0.753477	0.985574
Initiator, past usage	ATC4	Imidazole And Triazole Derivatives (D01AC)	Eubacterium sp. [ref_mOTU_v25_03633]	0.0248121	0.683168	0.985334
Initiator, active usage	ATC4	Imidazole And Triazole Derivatives (D01AC)	Eubacterium sp. CAG:156 [ref_mOTU_v25_07673]	-0.0631963	0.30448	0.948435
Initiator, past usage	ATC4	Imidazole And Triazole Derivatives (D01AC)	Eubacterium sp. CAG:156 [ref_mOTU_v25_07673]	0.0165346	0.785652	0.988525
Initiator, active usage	ATC4	Imidazole And Triazole Derivatives (D01AC)	Eubacterium sp. CAG:161 [ref_mOTU_v25_07674]	-0.0940716	0.12591	0.92003
Initiator, past usage	ATC4	Imidazole And Triazole Derivatives (D01AC)	Eubacterium sp. CAG:161 [ref_mOTU_v25_07674]	0.00244079	0.967979	0.998422
Initiator, active usage	ATC4	Imidazole And Triazole Derivatives (D01AC)	Eubacterium sp. CAG:180 [ref_mOTU_v25_07675]	0.0228102	0.711145	0.985574
Initiator, past usage	ATC4	Imidazole And Triazole Derivatives (D01AC)	Eubacterium sp. CAG:180 [ref_mOTU_v25_07675]	-0.0013014	0.982923	0.998816
Initiator, active usage	ATC4	Imidazole And Triazole Derivatives (D01AC)	Eubacterium sp. CAG:202 [meta_mOTU_v25_12308]	-0.0552308	0.369597	0.96878
Initiator, past usage	ATC4	Imidazole And Triazole Derivatives (D01AC)	Eubacterium sp. CAG:202 [meta_mOTU_v25_12308]	-0.0904854	0.135892	0.888121
Initiator, active usage	ATC4	Imidazole And Triazole Derivatives (D01AC)	Eubacterium sp. CAG:274 [meta_mOTU_v25_12688]	-0.11646	0.0578386	0.838163
Initiator, past usage	ATC4	Imidazole And Triazole Derivatives (D01AC)	Eubacterium sp. CAG:274 [meta_mOTU_v25_12688]	0.0560253	0.356442	0.96058
Initiator, active usage	ATC4	Imidazole And Triazole Derivatives (D01AC)	Eubacterium sp. CAG:38 [ref_mOTU_v25_07679]	-0.033716	0.584065	0.983989
Initiator, past usage	ATC4	Imidazole And Triazole Derivatives (D01AC)	Eubacterium sp. CAG:38 [ref_mOTU_v25_07679]	0.0173644	0.775175	0.987693
Initiator, active usage	ATC4	Imidazole And Triazole Derivatives (D01AC)	Eubacterium species incertae sedis [meta_mOTU_v25_12260]	-0.122272	0.0463389	0.774342
Initiator, past usage	ATC4	Imidazole And Triazole Derivatives (D01AC)	Eubacterium species incertae sedis [meta_mOTU_v25_12260]	-0.0669122	0.270577	0.940181
Initiator, active usage	ATC4	Imidazole And Triazole Derivatives (D01AC)	Eubacterium species incertae sedis [meta_mOTU_v25_12314]	-0.0352431	0.56714	0.983989
Initiator, past usage	ATC4	Imidazole And Triazole Derivatives (D01AC)	Eubacterium species incertae sedis [meta_mOTU_v25_12314]	-0.0855654	0.158578	0.901634
Initiator, active usage	ATC4	Imidazole And Triazole Derivatives (D01AC)	Eubacterium species incertae sedis [meta_mOTU_v25_12474]	-0.0533348	0.386279	0.974879
Initiator, past usage	ATC4	Imidazole And Triazole Derivatives (D01AC)	Eubacterium species incertae sedis [meta_mOTU_v25_12474]	0.0407323	0.502732	0.972677
Initiator, active usage	ATC4	Imidazole And Triazole Derivatives (D01AC)	Eubacterium species incertae sedis [meta_mOTU_v25_13196]	-0.022673	0.712806	0.985574
Initiator, past usage	ATC4	Imidazole And Triazole Derivatives (D01AC)	Eubacterium species incertae sedis [meta_mOTU_v25_13196]	0.0068424	0.910397	0.997716
Initiator, active usage	ATC4	Imidazole And Triazole Derivatives (D01AC)	Eubacterium ventriosum [ref_mOTU_v25_11151]	0.03517	0.567945	0.983989
Initiator, past usage	ATC4	Imidazole And Triazole Derivatives (D01AC)	Eubacterium ventriosum [ref_mOTU_v25_11151]	-0.0711186	0.241533	0.927304
Initiator, active usage	ATC4	Imidazole And Triazole Derivatives (D01AC)	Faecalibacterium prausnitzii [meta_mOTU_v25_13917]	0.0121113	0.844136	0.991366
Initiator, past usage	ATC4	Imidazole And Triazole Derivatives (D01AC)	Faecalibacterium prausnitzii [meta_mOTU_v25_13917]	0.0383533	0.528024	0.972677
Initiator, active usage	ATC4	Imidazole And Triazole Derivatives (D01AC)	Faecalibacterium prausnitzii [ref_mOTU_v25_06108]	-0.0115007	0.851901	0.991366
Initiator, past usage	ATC4	Imidazole And Triazole Derivatives (D01AC)	Faecalibacterium prausnitzii [ref_mOTU_v25_06108]	0.0097177	0.873015	0.997509
Initiator, active usage	ATC4	Imidazole And Triazole Derivatives (D01AC)	Faecalibacterium prausnitzii [ref_mOTU_v25_06109]	-0.0654916	0.287216	0.948032
Initiator, past usage	ATC4	Imidazole And Triazole Derivatives (D01AC)	Faecalibacterium prausnitzii [ref_mOTU_v25_06109]	-0.00289089	0.962078	0.998422
Initiator, active usage	ATC4	Imidazole And Triazole Derivatives (D01AC)	Faecalibacterium prausnitzii [ref_mOTU_v25_06110]	0.00964961	0.875526	0.991366
Initiator, past usage	ATC4	Imidazole And Triazole Derivatives (D01AC)	Faecalibacterium prausnitzii [ref_mOTU_v25_06110]	-0.0290777	0.632409	0.978782
Initiator, active usage	ATC4	Imidazole And Triazole Derivatives (D01AC)	Faecalibacterium prausnitzii [ref_mOTU_v25_06111]	0.0146085	0.812542	0.989133
Initiator, past usage	ATC4	Imidazole And Triazole Derivatives (D01AC)	Faecalibacterium prausnitzii [ref_mOTU_v25_06111]	0.00446267	0.94149	0.997716
Initiator, active usage	ATC4	Imidazole And Triazole Derivatives (D01AC)	Faecalibacterium prausnitzii [ref_mOTU_v25_06112]	-0.0242593	0.69369	0.985574
Initiator, past usage	ATC4	Imidazole And Triazole Derivatives (D01AC)	Faecalibacterium prausnitzii [ref_mOTU_v25_06112]	0.108553	0.0733496	0.830614
Initiator, active usage	ATC4	Imidazole And Triazole Derivatives (D01AC)	Faecalibacterium sp. [ref_mOTU_v25_03636]	-0.0309548	0.615245	0.984012
Initiator, past usage	ATC4	Imidazole And Triazole Derivatives (D01AC)	Faecalibacterium sp. [ref_mOTU_v25_03636]	-0.0221131	0.716055	0.985334
Initiator, active usage	ATC4	Imidazole And Triazole Derivatives (D01AC)	Faecalibacterium species incertae sedis [meta_mOTU_v25_12303]	-0.0586436	0.340709	0.95885
Initiator, past usage	ATC4	Imidazole And Triazole Derivatives (D01AC)	Faecalibacterium species incertae sedis [meta_mOTU_v25_12303]	-0.13578	0.0248612	0.71793
Initiator, active usage	ATC4	Imidazole And Triazole Derivatives (D01AC)	Faecalibacterium species incertae sedis [meta_mOTU_v25_12325]	0.0232496	0.705835	0.985574
Initiator, past usage	ATC4	Imidazole And Triazole Derivatives (D01AC)	Faecalibacterium species incertae sedis [meta_mOTU_v25_12325]	0.00347894	0.954372	0.997716
Initiator, active usage	ATC4	Imidazole And Triazole Derivatives (D01AC)	Faecalibacterium species incertae sedis [meta_mOTU_v25_12331]	-0.0629281	0.306542	0.948435
Initiator, past usage	ATC4	Imidazole And Triazole Derivatives (D01AC)	Faecalibacterium species incertae sedis [meta_mOTU_v25_12331]	-0.0424633	0.484737	0.970664
Initiator, active usage	ATC4	Imidazole And Triazole Derivatives (D01AC)	Faecalibacterium species incertae sedis [meta_mOTU_v25_12376]	-0.0781743	0.203755	0.945803
Initiator, past usage	ATC4	Imidazole And Triazole Derivatives (D01AC)	Faecalibacterium species incertae sedis [meta_mOTU_v25_12376]	-0.0563778	0.353419	0.960129
Initiator, active usage	ATC4	Imidazole And Triazole Derivatives (D01AC)	Faecalibacterium species incertae sedis [meta_mOTU_v25_12403]	0.0130002	0.832858	0.989955
Initiator, past usage	ATC4	Imidazole And Triazole Derivatives (D01AC)	Faecalibacterium species incertae sedis [meta_mOTU_v25_12403]	-0.00633912	0.916963	0.997716
Initiator, active usage	ATC4	Imidazole And Triazole Derivatives (D01AC)	Faecalitalea cylindroides [ref_mOTU_v25_03678]	0.127394	0.0378548	0.751916
Initiator, past usage	ATC4	Imidazole And Triazole Derivatives (D01AC)	Faecalitalea cylindroides [ref_mOTU_v25_03678]	0.0454246	0.454774	0.965666
Initiator, active usage	ATC4	Imidazole And Triazole Derivatives (D01AC)	Firmicutes bacterium [ref_mOTU_v25_00858]	-0.161407	0.00835485	0.553509
Initiator, past usage	ATC4	Imidazole And Triazole Derivatives (D01AC)	Firmicutes bacterium [ref_mOTU_v25_00858]	-0.0727659	0.230776	0.925422
Initiator, active usage	ATC4	Imidazole And Triazole Derivatives (D01AC)	Firmicutes bacterium ADurb.Bin467 [meta_mOTU_v25_12694]	0.0350964	0.568756	0.983989
Initiator, past usage	ATC4	Imidazole And Triazole Derivatives (D01AC)	Firmicutes bacterium ADurb.Bin467 [meta_mOTU_v25_12694]	0.0344933	0.570391	0.975281
Initiator, active usage	ATC4	Imidazole And Triazole Derivatives (D01AC)	Firmicutes bacterium CAG:102 [ref_mOTU_v25_07726]	-0.0793093	0.197247	0.944799
Initiator, past usage	ATC4	Imidazole And Triazole Derivatives (D01AC)	Firmicutes bacterium CAG:102 [ref_mOTU_v25_07726]	-0.0463887	0.445248	0.964503
Initiator, active usage	ATC4	Imidazole And Triazole Derivatives (D01AC)	Firmicutes bacterium CAG:114 [ref_mOTU_v25_07728]	0.0877772	0.153402	0.920251
Initiator, past usage	ATC4	Imidazole And Triazole Derivatives (D01AC)	Firmicutes bacterium CAG:114 [ref_mOTU_v25_07728]	-0.051905	0.392966	0.960991
Initiator, active usage	ATC4	Imidazole And Triazole Derivatives (D01AC)	Firmicutes bacterium CAG:137 [ref_mOTU_v25_07731]	0.00522289	0.932435	0.995107
Initiator, past usage	ATC4	Imidazole And Triazole Derivatives (D01AC)	Firmicutes bacterium CAG:137 [ref_mOTU_v25_07731]	-0.0392024	0.518924	0.972677
Initiator, active usage	ATC4	Imidazole And Triazole Derivatives (D01AC)	Firmicutes bacterium CAG:170 [ref_mOTU_v25_07733]	-0.0908972	0.139255	0.92003
Initiator, past usage	ATC4	Imidazole And Triazole Derivatives (D01AC)	Firmicutes bacterium CAG:170 [ref_mOTU_v25_07733]	0.0080463	0.894716	0.997716
Initiator, active usage	ATC4	Imidazole And Triazole Derivatives (D01AC)	Firmicutes bacterium CAG:227 [ref_mOTU_v25_07734]	0.121277	0.0481609	0.783561
Initiator, past usage	ATC4	Imidazole And Triazole Derivatives (D01AC)	Firmicutes bacterium CAG:227 [ref_mOTU_v25_07734]	0.0446173	0.462837	0.967162
Initiator, active usage	ATC4	Imidazole And Triazole Derivatives (D01AC)	Firmicutes bacterium CAG:238 [ref_mOTU_v25_07735]	-0.114793	0.0615421	0.844922
Initiator, past usage	ATC4	Imidazole And Triazole Derivatives (D01AC)	Firmicutes bacterium CAG:238 [ref_mOTU_v25_07735]	-0.00808503	0.894212	0.997716
Initiator, active usage	ATC4	Imidazole And Triazole Derivatives (D01AC)	Firmicutes bacterium CAG:272 [ref_mOTU_v25_07736]	-0.15093	0.0137343	0.608397
Initiator, past usage	ATC4	Imidazole And Triazole Derivatives (D01AC)	Firmicutes bacterium CAG:272 [ref_mOTU_v25_07736]	0.0409911	0.500019	0.972677
Initiator, active usage	ATC4	Imidazole And Triazole Derivatives (D01AC)	Firmicutes bacterium CAG:313 [ref_mOTU_v25_07737]	-0.140638	0.0217705	0.677376
Initiator, past usage	ATC4	Imidazole And Triazole Derivatives (D01AC)	Firmicutes bacterium CAG:313 [ref_mOTU_v25_07737]	-0.0466447	0.442738	0.963603
Initiator, active usage	ATC4	Imidazole And Triazole Derivatives (D01AC)	Firmicutes bacterium CAG:341 [ref_mOTU_v25_07738]	0.0466911	0.44825	0.974879
Initiator, past usage	ATC4	Imidazole And Triazole Derivatives (D01AC)	Firmicutes bacterium CAG:341 [ref_mOTU_v25_07738]	0.0881873	0.146157	0.898994
Initiator, active usage	ATC4	Imidazole And Triazole Derivatives (D01AC)	Firmicutes bacterium CAG:345 [ref_mOTU_v25_07739]	-0.0699352	0.255694	0.947328
Initiator, past usage	ATC4	Imidazole And Triazole Derivatives (D01AC)	Firmicutes bacterium CAG:345 [ref_mOTU_v25_07739]	-0.0511227	0.400146	0.961477
Initiator, active usage	ATC4	Imidazole And Triazole Derivatives (D01AC)	Firmicutes bacterium CAG:449 [ref_mOTU_v25_07740]	0.00336932	0.956383	0.997154
Initiator, past usage	ATC4	Imidazole And Triazole Derivatives (D01AC)	Firmicutes bacterium CAG:449 [ref_mOTU_v25_07740]	0.0496381	0.413987	0.961477
Initiator, active usage	ATC4	Imidazole And Triazole Derivatives (D01AC)	Firmicutes bacterium CAG:460 [ref_mOTU_v25_07741]	-0.0983724	0.109436	0.899023
Initiator, past usage	ATC4	Imidazole And Triazole Derivatives (D01AC)	Firmicutes bacterium CAG:460 [ref_mOTU_v25_07741]	0.114769	0.0582439	0.79152
Initiator, active usage	ATC4	Imidazole And Triazole Derivatives (D01AC)	Firmicutes sp. [ref_mOTU_v25_02374]	0.0149309	0.808484	0.989133
Initiator, past usage	ATC4	Imidazole And Triazole Derivatives (D01AC)	Firmicutes sp. [ref_mOTU_v25_02374]	-0.046148	0.447616	0.965666
Initiator, active usage	ATC4	Imidazole And Triazole Derivatives (D01AC)	Firmicutes sp. [ref_mOTU_v25_02743]	0.0064933	0.916055	0.994539
Initiator, past usage	ATC4	Imidazole And Triazole Derivatives (D01AC)	Firmicutes sp. [ref_mOTU_v25_02743]	-0.0286671	0.637225	0.979239
Initiator, active usage	ATC4	Imidazole And Triazole Derivatives (D01AC)	Firmicutes sp. [ref_mOTU_v25_03629]	0.0214416	0.727769	0.985574
Initiator, past usage	ATC4	Imidazole And Triazole Derivatives (D01AC)	Firmicutes sp. [ref_mOTU_v25_03629]	0.00934882	0.877797	0.997509
Initiator, active usage	ATC4	Imidazole And Triazole Derivatives (D01AC)	Firmicutes sp. [ref_mOTU_v25_03641]	0.000517522	0.993297	0.999104
Initiator, past usage	ATC4	Imidazole And Triazole Derivatives (D01AC)	Firmicutes sp. [ref_mOTU_v25_03641]	0.0310783	0.609165	0.977534
Initiator, active usage	ATC4	Imidazole And Triazole Derivatives (D01AC)	Firmicutes species incertae sedis [meta_mOTU_v25_12227]	0.0646454	0.293503	0.948435
Initiator, past usage	ATC4	Imidazole And Triazole Derivatives (D01AC)	Firmicutes species incertae sedis [meta_mOTU_v25_12227]	-0.0174778	0.773747	0.987693
Initiator, active usage	ATC4	Imidazole And Triazole Derivatives (D01AC)	Firmicutes species incertae sedis [meta_mOTU_v25_12231]	-0.0610275	0.32141	0.955815
Initiator, past usage	ATC4	Imidazole And Triazole Derivatives (D01AC)	Firmicutes species incertae sedis [meta_mOTU_v25_12231]	-0.0282888	0.641676	0.979987
Initiator, active usage	ATC4	Imidazole And Triazole Derivatives (D01AC)	Firmicutes species incertae sedis [meta_mOTU_v25_12285]	0.0458166	0.456805	0.976945
Initiator, past usage	ATC4	Imidazole And Triazole Derivatives (D01AC)	Firmicutes species incertae sedis [meta_mOTU_v25_12285]	0.129578	0.03234	0.749428
Initiator, active usage	ATC4	Imidazole And Triazole Derivatives (D01AC)	Firmicutes species incertae sedis [meta_mOTU_v25_12365]	-0.0913154	0.137438	0.92003
Initiator, past usage	ATC4	Imidazole And Triazole Derivatives (D01AC)	Firmicutes species incertae sedis [meta_mOTU_v25_12365]	0.125304	0.0385439	0.767118
Initiator, active usage	ATC4	Imidazole And Triazole Derivatives (D01AC)	Firmicutes species incertae sedis [meta_mOTU_v25_12384]	-0.0739658	0.229243	0.94607
Initiator, past usage	ATC4	Imidazole And Triazole Derivatives (D01AC)	Firmicutes species incertae sedis [meta_mOTU_v25_12384]	0.129131	0.0329466	0.749428
Initiator, active usage	ATC4	Imidazole And Triazole Derivatives (D01AC)	Firmicutes species incertae sedis [meta_mOTU_v25_12438]	-0.0535912	0.383997	0.974879
Initiator, past usage	ATC4	Imidazole And Triazole Derivatives (D01AC)	Firmicutes species incertae sedis [meta_mOTU_v25_12438]	0.152785	0.0114816	0.625194
Initiator, active usage	ATC4	Imidazole And Triazole Derivatives (D01AC)	Firmicutes species incertae sedis [meta_mOTU_v25_12501]	-0.00370617	0.952027	0.996617
Initiator, past usage	ATC4	Imidazole And Triazole Derivatives (D01AC)	Firmicutes species incertae sedis [meta_mOTU_v25_12501]	0.0672389	0.26824	0.938398
Initiator, active usage	ATC4	Imidazole And Triazole Derivatives (D01AC)	Firmicutes species incertae sedis [meta_mOTU_v25_12633]	-0.0205049	0.739221	0.985574
Initiator, past usage	ATC4	Imidazole And Triazole Derivatives (D01AC)	Firmicutes species incertae sedis [meta_mOTU_v25_12633]	-0.0828497	0.172263	0.91269
Initiator, active usage	ATC4	Imidazole And Triazole Derivatives (D01AC)	Firmicutes species incertae sedis [meta_mOTU_v25_12744]	0.0391942	0.524469	0.980934
Initiator, past usage	ATC4	Imidazole And Triazole Derivatives (D01AC)	Firmicutes species incertae sedis [meta_mOTU_v25_12744]	0.0536032	0.377646	0.960991
Initiator, active usage	ATC4	Imidazole And Triazole Derivatives (D01AC)	Firmicutes species incertae sedis [meta_mOTU_v25_12769]	-0.00652597	0.915634	0.994539
Initiator, past usage	ATC4	Imidazole And Triazole Derivatives (D01AC)	Firmicutes species incertae sedis [meta_mOTU_v25_12769]	-0.0411648	0.498203	0.972677
Initiator, active usage	ATC4	Imidazole And Triazole Derivatives (D01AC)	Firmicutes species incertae sedis [meta_mOTU_v25_12845]	-0.0742307	0.227575	0.94607
Initiator, past usage	ATC4	Imidazole And Triazole Derivatives (D01AC)	Firmicutes species incertae sedis [meta_mOTU_v25_12845]	-0.00538923	0.929371	0.997716
Initiator, active usage	ATC4	Imidazole And Triazole Derivatives (D01AC)	Firmicutes species incertae sedis [meta_mOTU_v25_12924]	0.0121757	0.843318	0.991366
Initiator, past usage	ATC4	Imidazole And Triazole Derivatives (D01AC)	Firmicutes species incertae sedis [meta_mOTU_v25_12924]	-0.00393599	0.948385	0.997716
Initiator, active usage	ATC4	Imidazole And Triazole Derivatives (D01AC)	Firmicutes species incertae sedis [meta_mOTU_v25_12975]	-0.0464276	0.450818	0.974879
Initiator, past usage	ATC4	Imidazole And Triazole Derivatives (D01AC)	Firmicutes species incertae sedis [meta_mOTU_v25_12975]	0.0559707	0.356911	0.960945
Initiator, active usage	ATC4	Imidazole And Triazole Derivatives (D01AC)	Firmicutes species incertae sedis [meta_mOTU_v25_13737]	0.0783649	0.202651	0.945803
Initiator, past usage	ATC4	Imidazole And Triazole Derivatives (D01AC)	Firmicutes species incertae sedis [meta_mOTU_v25_13737]	-0.0245639	0.686168	0.985334
Initiator, active usage	ATC4	Imidazole And Triazole Derivatives (D01AC)	Firmicutes species incertae sedis [meta_mOTU_v25_13897]	-0.0900474	0.143006	0.920251
Initiator, past usage	ATC4	Imidazole And Triazole Derivatives (D01AC)	Firmicutes species incertae sedis [meta_mOTU_v25_13897]	-0.0271741	0.654866	0.980328
Initiator, active usage	ATC4	Imidazole And Triazole Derivatives (D01AC)	Firmicutes species incertae sedis [meta_mOTU_v25_13945]	0.0195753	0.750644	0.985574
Initiator, past usage	ATC4	Imidazole And Triazole Derivatives (D01AC)	Firmicutes species incertae sedis [meta_mOTU_v25_13945]	-0.00555897	0.927152	0.997716
Initiator, active usage	ATC4	Imidazole And Triazole Derivatives (D01AC)	Firmicutes species incertae sedis [meta_mOTU_v25_14146]	0.0754309	0.220125	0.945803
Initiator, past usage	ATC4	Imidazole And Triazole Derivatives (D01AC)	Firmicutes species incertae sedis [meta_mOTU_v25_14146]	0.0329949	0.58726	0.97732
Initiator, active usage	ATC4	Imidazole And Triazole Derivatives (D01AC)	Flavobacteriia species incertae sedis [meta_mOTU_v25_14202]	0.0417603	0.497658	0.977695
Initiator, past usage	ATC4	Imidazole And Triazole Derivatives (D01AC)	Flavobacteriia species incertae sedis [meta_mOTU_v25_14202]	-0.0709298	0.242788	0.928431
Initiator, active usage	ATC4	Imidazole And Triazole Derivatives (D01AC)	Flavonifractor plautii [ref_mOTU_v25_02971]	0.0809108	0.188322	0.944183
Initiator, past usage	ATC4	Imidazole And Triazole Derivatives (D01AC)	Flavonifractor plautii [ref_mOTU_v25_02971]	0.0758362	0.21164	0.919601
Initiator, active usage	ATC4	Imidazole And Triazole Derivatives (D01AC)	Flavonifractor plautii [ref_mOTU_v25_05238]	0.0442832	0.472025	0.976945
Initiator, past usage	ATC4	Imidazole And Triazole Derivatives (D01AC)	Flavonifractor plautii [ref_mOTU_v25_05238]	0.0499662	0.410905	0.961477
Initiator, active usage	ATC4	Imidazole And Triazole Derivatives (D01AC)	Fusicatenibacter saccharivorans [ref_mOTU_v25_02680]	0.0563467	0.359989	0.968196
Initiator, past usage	ATC4	Imidazole And Triazole Derivatives (D01AC)	Fusicatenibacter saccharivorans [ref_mOTU_v25_02680]	0.00925972	0.878953	0.997635
Initiator, active usage	ATC4	Imidazole And Triazole Derivatives (D01AC)	Haemophilus influenzae/parainfluenzae [ref_mOTU_v25_01068]	-0.0407132	0.50851	0.977695
Initiator, past usage	ATC4	Imidazole And Triazole Derivatives (D01AC)	Haemophilus influenzae/parainfluenzae [ref_mOTU_v25_01068]	0.0429137	0.480112	0.969896
Initiator, active usage	ATC4	Imidazole And Triazole Derivatives (D01AC)	Holdemanella biformis [meta_mOTU_v25_12329]	-0.000569199	0.992628	0.999104
Initiator, past usage	ATC4	Imidazole And Triazole Derivatives (D01AC)	Holdemanella biformis [meta_mOTU_v25_12329]	-0.0616949	0.309792	0.950907
Initiator, active usage	ATC4	Imidazole And Triazole Derivatives (D01AC)	Holdemanella biformis [ref_mOTU_v25_11382]	-0.0427464	0.487553	0.977695
Initiator, past usage	ATC4	Imidazole And Triazole Derivatives (D01AC)	Holdemanella biformis [ref_mOTU_v25_11382]	-0.162995	0.00695844	0.56569
Initiator, active usage	ATC4	Imidazole And Triazole Derivatives (D01AC)	Holdemania filiformis [ref_mOTU_v25_05921]	0.0696187	0.257856	0.947328
Initiator, past usage	ATC4	Imidazole And Triazole Derivatives (D01AC)	Holdemania filiformis [ref_mOTU_v25_05921]	0.05076	0.403502	0.961477
Initiator, active usage	ATC4	Imidazole And Triazole Derivatives (D01AC)	Intestinibacter bartlettii [ref_mOTU_v25_03687]	0.0194675	0.751972	0.985574
Initiator, past usage	ATC4	Imidazole And Triazole Derivatives (D01AC)	Intestinibacter bartlettii [ref_mOTU_v25_03687]	0.0344862	0.57047	0.975281
Initiator, active usage	ATC4	Imidazole And Triazole Derivatives (D01AC)	Intestinimonas butyriciproducens [ref_mOTU_v25_03928]	0.13116	0.0324904	0.728884
Initiator, past usage	ATC4	Imidazole And Triazole Derivatives (D01AC)	Intestinimonas butyriciproducens [ref_mOTU_v25_03928]	-0.0399152	0.511347	0.972677
Initiator, active usage	ATC4	Imidazole And Triazole Derivatives (D01AC)	Intestinimonas massiliensis [ref_mOTU_v25_02970]	0.158302	0.00970976	0.57519
Initiator, past usage	ATC4	Imidazole And Triazole Derivatives (D01AC)	Intestinimonas massiliensis [ref_mOTU_v25_02970]	0.0893126	0.141059	0.892148
Initiator, active usage	ATC4	Imidazole And Triazole Derivatives (D01AC)	Lachnospira sp. [ref_mOTU_v25_05263]	-0.0386138	0.530632	0.980934
Initiator, past usage	ATC4	Imidazole And Triazole Derivatives (D01AC)	Lachnospira sp. [ref_mOTU_v25_05263]	-0.090531	0.135694	0.888121
Initiator, active usage	ATC4	Imidazole And Triazole Derivatives (D01AC)	Lachnospiraceae species incertae sedis [meta_mOTU_v25_12240]	0.0621616	0.312482	0.95113
Initiator, past usage	ATC4	Imidazole And Triazole Derivatives (D01AC)	Lachnospiraceae species incertae sedis [meta_mOTU_v25_12240]	-0.0625599	0.303045	0.949853
Initiator, active usage	ATC4	Imidazole And Triazole Derivatives (D01AC)	Lactobacillus ruminis [ref_mOTU_v25_01239]	-0.0155508	0.800696	0.98833
Initiator, past usage	ATC4	Imidazole And Triazole Derivatives (D01AC)	Lactobacillus ruminis [ref_mOTU_v25_01239]	0.0780896	0.198339	0.918833
Initiator, active usage	ATC4	Imidazole And Triazole Derivatives (D01AC)	Lactococcus lactis [ref_mOTU_v25_01300]	0.0880306	0.152214	0.920251
Initiator, past usage	ATC4	Imidazole And Triazole Derivatives (D01AC)	Lactococcus lactis [ref_mOTU_v25_01300]	-0.0348898	0.565965	0.975281
Initiator, active usage	ATC4	Imidazole And Triazole Derivatives (D01AC)	Lactococcus lactis [ref_mOTU_v25_01301]	0.031876	0.604762	0.983989
Initiator, past usage	ATC4	Imidazole And Triazole Derivatives (D01AC)	Lactococcus lactis [ref_mOTU_v25_01301]	-0.0650277	0.284332	0.947179
Initiator, active usage	ATC4	Imidazole And Triazole Derivatives (D01AC)	Lentisphaerae bacterium ADurb.Bin242 [meta_mOTU_v25_12416]	0.0869239	0.157454	0.920251
Initiator, past usage	ATC4	Imidazole And Triazole Derivatives (D01AC)	Lentisphaerae bacterium ADurb.Bin242 [meta_mOTU_v25_12416]	-0.0111407	0.854613	0.997081
Initiator, active usage	ATC4	Imidazole And Triazole Derivatives (D01AC)	Lentisphaerae bacterium ADurb.Bin242 [meta_mOTU_v25_12612]	-0.0292022	0.635406	0.985574
Initiator, past usage	ATC4	Imidazole And Triazole Derivatives (D01AC)	Lentisphaerae bacterium ADurb.Bin242 [meta_mOTU_v25_12612]	-0.0449603	0.459403	0.965666
Initiator, active usage	ATC4	Imidazole And Triazole Derivatives (D01AC)	Lentisphaerae species incertae sedis [meta_mOTU_v25_12568]	0.0221465	0.71919	0.985574
Initiator, past usage	ATC4	Imidazole And Triazole Derivatives (D01AC)	Lentisphaerae species incertae sedis [meta_mOTU_v25_12568]	0.0126288	0.835453	0.993025
Initiator, active usage	ATC4	Imidazole And Triazole Derivatives (D01AC)	Lentisphaerae species incertae sedis [meta_mOTU_v25_13401]	0.0861696	0.161102	0.920251
Initiator, past usage	ATC4	Imidazole And Triazole Derivatives (D01AC)	Lentisphaerae species incertae sedis [meta_mOTU_v25_13401]	-0.0552697	0.362975	0.960991
Initiator, active usage	ATC4	Imidazole And Triazole Derivatives (D01AC)	Mailhella massiliensis [meta_mOTU_v25_14272]	0.00915401	0.881871	0.991366
Initiator, past usage	ATC4	Imidazole And Triazole Derivatives (D01AC)	Mailhella massiliensis [meta_mOTU_v25_14272]	-0.081188	0.18106	0.918233
Initiator, active usage	ATC4	Imidazole And Triazole Derivatives (D01AC)	Massilioclostridium coli [ref_mOTU_v25_10237]	0.0674054	0.273334	0.947328
Initiator, past usage	ATC4	Imidazole And Triazole Derivatives (D01AC)	Massilioclostridium coli [ref_mOTU_v25_10237]	0.00966501	0.873698	0.997509
Initiator, active usage	ATC4	Imidazole And Triazole Derivatives (D01AC)	Merdibacter massiliensis [meta_mOTU_v25_12627]	0.111158	0.0702946	0.872764
Initiator, past usage	ATC4	Imidazole And Triazole Derivatives (D01AC)	Merdibacter massiliensis [meta_mOTU_v25_12627]	0.0417387	0.492227	0.972677
Initiator, active usage	ATC4	Imidazole And Triazole Derivatives (D01AC)	Methanobrevibacter smithii [ref_mOTU_v25_03695]	0.0767793	0.211966	0.945803
Initiator, past usage	ATC4	Imidazole And Triazole Derivatives (D01AC)	Methanobrevibacter smithii [ref_mOTU_v25_03695]	0.0789416	0.193473	0.918833
Initiator, active usage	ATC4	Imidazole And Triazole Derivatives (D01AC)	Mycoplasma sp. CAG:472 [ref_mOTU_v25_07685]	-0.0716429	0.24424	0.947328
Initiator, past usage	ATC4	Imidazole And Triazole Derivatives (D01AC)	Mycoplasma sp. CAG:472 [ref_mOTU_v25_07685]	0.0273063	0.653296	0.980328
Initiator, active usage	ATC4	Imidazole And Triazole Derivatives (D01AC)	Mycoplasma sp. CAG:611 [meta_mOTU_v25_12292]	-0.0288493	0.639499	0.985574
Initiator, past usage	ATC4	Imidazole And Triazole Derivatives (D01AC)	Mycoplasma sp. CAG:611 [meta_mOTU_v25_12292]	-0.0228668	0.706815	0.985334
Initiator, active usage	ATC4	Imidazole And Triazole Derivatives (D01AC)	Odoribacter splanchnicus [ref_mOTU_v25_03697]	0.0383848	0.533075	0.980934
Initiator, past usage	ATC4	Imidazole And Triazole Derivatives (D01AC)	Odoribacter splanchnicus [ref_mOTU_v25_03697]	-0.0578517	0.340956	0.957576
Initiator, active usage	ATC4	Imidazole And Triazole Derivatives (D01AC)	Oscillibacter sp. [ref_mOTU_v25_03341]	-0.0129525	0.833462	0.99016
Initiator, past usage	ATC4	Imidazole And Triazole Derivatives (D01AC)	Oscillibacter sp. [ref_mOTU_v25_03341]	0.0285622	0.638458	0.979239
Initiator, active usage	ATC4	Imidazole And Triazole Derivatives (D01AC)	Oscillibacter sp. [ref_mOTU_v25_04664]	-0.0810533	0.187543	0.944183
Initiator, past usage	ATC4	Imidazole And Triazole Derivatives (D01AC)	Oscillibacter sp. [ref_mOTU_v25_04664]	0.0619897	0.307482	0.950213
Initiator, active usage	ATC4	Imidazole And Triazole Derivatives (D01AC)	Oscillibacter sp. 57_20 [meta_mOTU_v25_12282]	-0.0348273	0.571725	0.983989
Initiator, past usage	ATC4	Imidazole And Triazole Derivatives (D01AC)	Oscillibacter sp. 57_20 [meta_mOTU_v25_12282]	0.0397202	0.513414	0.972677
Initiator, active usage	ATC4	Imidazole And Triazole Derivatives (D01AC)	Oscillibacter sp. 57_20 [meta_mOTU_v25_12610]	-0.0802248	0.192108	0.944183
Initiator, past usage	ATC4	Imidazole And Triazole Derivatives (D01AC)	Oscillibacter sp. 57_20 [meta_mOTU_v25_12610]	-0.0428076	0.481199	0.969922
Initiator, active usage	ATC4	Imidazole And Triazole Derivatives (D01AC)	Oscillibacter sp. 57_20 [ref_mOTU_v25_10413]	-0.0647828	0.292476	0.948435
Initiator, past usage	ATC4	Imidazole And Triazole Derivatives (D01AC)	Oscillibacter sp. 57_20 [ref_mOTU_v25_10413]	0.0265809	0.66193	0.980866
Initiator, active usage	ATC4	Imidazole And Triazole Derivatives (D01AC)	Oscillibacter sp. PC13 [ref_mOTU_v25_10185]	0.0910135	0.138748	0.92003
Initiator, past usage	ATC4	Imidazole And Triazole Derivatives (D01AC)	Oscillibacter sp. PC13 [ref_mOTU_v25_10185]	0.182838	0.00242352	0.429577
Initiator, active usage	ATC4	Imidazole And Triazole Derivatives (D01AC)	Oscillibacter species incertae sedis [meta_mOTU_v25_12353]	-0.00729087	0.905789	0.994539
Initiator, past usage	ATC4	Imidazole And Triazole Derivatives (D01AC)	Oscillibacter species incertae sedis [meta_mOTU_v25_12353]	0.0357812	0.556078	0.974064
Initiator, active usage	ATC4	Imidazole And Triazole Derivatives (D01AC)	Oscillibacter species incertae sedis [meta_mOTU_v25_12663]	0.0316829	0.606953	0.983989
Initiator, past usage	ATC4	Imidazole And Triazole Derivatives (D01AC)	Oscillibacter species incertae sedis [meta_mOTU_v25_12663]	0.0829965	0.171501	0.911998
Initiator, active usage	ATC4	Imidazole And Triazole Derivatives (D01AC)	Oscillibacter species incertae sedis [meta_mOTU_v25_13092]	0.0259586	0.673427	0.985574
Initiator, past usage	ATC4	Imidazole And Triazole Derivatives (D01AC)	Oscillibacter species incertae sedis [meta_mOTU_v25_13092]	0.00567873	0.925587	0.997716
Initiator, active usage	ATC4	Imidazole And Triazole Derivatives (D01AC)	Parabacteroides distasonis [ref_mOTU_v25_03640]	0.0742785	0.227275	0.94607
Initiator, past usage	ATC4	Imidazole And Triazole Derivatives (D01AC)	Parabacteroides distasonis [ref_mOTU_v25_03640]	0.0127376	0.834056	0.992918
Initiator, active usage	ATC4	Imidazole And Triazole Derivatives (D01AC)	Parabacteroides goldsteinii [ref_mOTU_v25_01679]	-0.0358497	0.560482	0.983989
Initiator, past usage	ATC4	Imidazole And Triazole Derivatives (D01AC)	Parabacteroides goldsteinii [ref_mOTU_v25_01679]	-0.0706305	0.244787	0.928944
Initiator, active usage	ATC4	Imidazole And Triazole Derivatives (D01AC)	Parabacteroides johnsonii [ref_mOTU_v25_05400]	-0.065423	0.287722	0.948032
Initiator, past usage	ATC4	Imidazole And Triazole Derivatives (D01AC)	Parabacteroides johnsonii [ref_mOTU_v25_05400]	-0.0486164	0.423674	0.961477
Initiator, active usage	ATC4	Imidazole And Triazole Derivatives (D01AC)	Parabacteroides merdae [ref_mOTU_v25_05401]	-0.00828069	0.89307	0.992171
Initiator, past usage	ATC4	Imidazole And Triazole Derivatives (D01AC)	Parabacteroides merdae [ref_mOTU_v25_05401]	-0.0686944	0.257994	0.93522
Initiator, active usage	ATC4	Imidazole And Triazole Derivatives (D01AC)	Parabacteroides sp. SN4 [ref_mOTU_v25_05402]	0.0435459	0.479441	0.977695
Initiator, past usage	ATC4	Imidazole And Triazole Derivatives (D01AC)	Parabacteroides sp. SN4 [ref_mOTU_v25_05402]	0.0577048	0.342185	0.957576
Initiator, active usage	ATC4	Imidazole And Triazole Derivatives (D01AC)	Parabacteroides species incertae sedis [meta_mOTU_v25_12295]	0.0154417	0.802065	0.98833
Initiator, past usage	ATC4	Imidazole And Triazole Derivatives (D01AC)	Parabacteroides species incertae sedis [meta_mOTU_v25_12295]	0.0896766	0.13944	0.89131
Initiator, active usage	ATC4	Imidazole And Triazole Derivatives (D01AC)	Paraprevotella clara [ref_mOTU_v25_03698]	0.0336582	0.584709	0.983989
Initiator, past usage	ATC4	Imidazole And Triazole Derivatives (D01AC)	Paraprevotella clara [ref_mOTU_v25_03698]	0.0905032	0.135815	0.888121
Initiator, active usage	ATC4	Imidazole And Triazole Derivatives (D01AC)	Paraprevotella xylaniphila [ref_mOTU_v25_03699]	0.141854	0.0206463	0.677376
Initiator, past usage	ATC4	Imidazole And Triazole Derivatives (D01AC)	Paraprevotella xylaniphila [ref_mOTU_v25_03699]	-0.0400989	0.509403	0.972677
Initiator, active usage	ATC4	Imidazole And Triazole Derivatives (D01AC)	Parasutterella excrementihominis [ref_mOTU_v25_03674]	0.0933889	0.128693	0.92003
Initiator, past usage	ATC4	Imidazole And Triazole Derivatives (D01AC)	Parasutterella excrementihominis [ref_mOTU_v25_03674]	-0.0451495	0.457513	0.965666
Initiator, active usage	ATC4	Imidazole And Triazole Derivatives (D01AC)	Pasteurellaceae species incertae sedis [meta_mOTU_v25_13253]	0.00179911	0.976702	0.997947
Initiator, past usage	ATC4	Imidazole And Triazole Derivatives (D01AC)	Pasteurellaceae species incertae sedis [meta_mOTU_v25_13253]	0.0727615	0.230804	0.925422
Initiator, active usage	ATC4	Imidazole And Triazole Derivatives (D01AC)	Peptostreptococcaceae species incertae sedis [meta_mOTU_v25_13426]	0.0668187	0.27754	0.947328
Initiator, past usage	ATC4	Imidazole And Triazole Derivatives (D01AC)	Peptostreptococcaceae species incertae sedis [meta_mOTU_v25_13426]	0.0258168	0.671072	0.982238
Initiator, active usage	ATC4	Imidazole And Triazole Derivatives (D01AC)	Phascolarctobacterium succinatutens [ref_mOTU_v25_03700]	-0.0280795	0.648465	0.985574
Initiator, past usage	ATC4	Imidazole And Triazole Derivatives (D01AC)	Phascolarctobacterium succinatutens [ref_mOTU_v25_03700]	-0.0212955	0.726125	0.985802
Initiator, active usage	ATC4	Imidazole And Triazole Derivatives (D01AC)	Phocea massiliensis [ref_mOTU_v25_05236]	0.0242008	0.694392	0.985574
Initiator, past usage	ATC4	Imidazole And Triazole Derivatives (D01AC)	Phocea massiliensis [ref_mOTU_v25_05236]	-0.038217	0.529492	0.972677
Initiator, active usage	ATC4	Imidazole And Triazole Derivatives (D01AC)	Porphyromonadaceae sp. [ref_mOTU_v25_04706]	0.0482523	0.433204	0.974879
Initiator, past usage	ATC4	Imidazole And Triazole Derivatives (D01AC)	Porphyromonadaceae sp. [ref_mOTU_v25_04706]	0.013579	0.823268	0.992006
Initiator, active usage	ATC4	Imidazole And Triazole Derivatives (D01AC)	Prevotella copri [ref_mOTU_v25_03701]	0.0296664	0.630039	0.985037
Initiator, past usage	ATC4	Imidazole And Triazole Derivatives (D01AC)	Prevotella copri [ref_mOTU_v25_03701]	0.0402841	0.507447	0.972677
Initiator, active usage	ATC4	Imidazole And Triazole Derivatives (D01AC)	Prevotella sp. CAG:279 [meta_mOTU_v25_12279]	0.0789539	0.199268	0.945803
Initiator, past usage	ATC4	Imidazole And Triazole Derivatives (D01AC)	Prevotella sp. CAG:279 [meta_mOTU_v25_12279]	-0.0180126	0.767019	0.987693
Initiator, active usage	ATC4	Imidazole And Triazole Derivatives (D01AC)	Prevotella sp. CAG:474 [ref_mOTU_v25_07697]	0.0227337	0.71207	0.985574
Initiator, past usage	ATC4	Imidazole And Triazole Derivatives (D01AC)	Prevotella sp. CAG:474 [ref_mOTU_v25_07697]	-0.00726842	0.904844	0.997716
Initiator, active usage	ATC4	Imidazole And Triazole Derivatives (D01AC)	Prevotella sp. CAG:520 [ref_mOTU_v25_00718]	-0.0408907	0.506663	0.977695
Initiator, past usage	ATC4	Imidazole And Triazole Derivatives (D01AC)	Prevotella sp. CAG:520 [ref_mOTU_v25_00718]	0.0722919	0.233836	0.925422
Initiator, active usage	ATC4	Imidazole And Triazole Derivatives (D01AC)	Prevotella species incertae sedis [meta_mOTU_v25_12281]	0.00580904	0.924873	0.994707
Initiator, past usage	ATC4	Imidazole And Triazole Derivatives (D01AC)	Prevotella species incertae sedis [meta_mOTU_v25_12281]	0.0102577	0.866023	0.997509
Initiator, active usage	ATC4	Imidazole And Triazole Derivatives (D01AC)	Prevotella species incertae sedis [meta_mOTU_v25_12332]	0.0624924	0.309909	0.949265
Initiator, past usage	ATC4	Imidazole And Triazole Derivatives (D01AC)	Prevotella species incertae sedis [meta_mOTU_v25_12332]	0.0748964	0.217372	0.922184
Initiator, active usage	ATC4	Imidazole And Triazole Derivatives (D01AC)	Prevotella species incertae sedis [meta_mOTU_v25_12510]	0.152736	0.0126324	0.603901
Initiator, past usage	ATC4	Imidazole And Triazole Derivatives (D01AC)	Prevotella species incertae sedis [meta_mOTU_v25_12510]	0.0318476	0.600329	0.977534
Initiator, active usage	ATC4	Imidazole And Triazole Derivatives (D01AC)	Prevotella species incertae sedis [meta_mOTU_v25_12765]	-0.107724	0.0794706	0.881242
Initiator, past usage	ATC4	Imidazole And Triazole Derivatives (D01AC)	Prevotella species incertae sedis [meta_mOTU_v25_12765]	0.0494934	0.415351	0.961477
Initiator, active usage	ATC4	Imidazole And Triazole Derivatives (D01AC)	Prevotella stercorea [ref_mOTU_v25_00717]	-0.0998561	0.104163	0.899023
Initiator, past usage	ATC4	Imidazole And Triazole Derivatives (D01AC)	Prevotella stercorea [ref_mOTU_v25_00717]	0.109178	0.0716981	0.829451
Initiator, active usage	ATC4	Imidazole And Triazole Derivatives (D01AC)	Proteobacteria bacterium CAG:495 [ref_mOTU_v25_07717]	-0.0978689	0.111272	0.899023
Initiator, past usage	ATC4	Imidazole And Triazole Derivatives (D01AC)	Proteobacteria bacterium CAG:495 [ref_mOTU_v25_07717]	-0.0552707	0.362967	0.960991
Initiator, active usage	ATC4	Imidazole And Triazole Derivatives (D01AC)	Proteobacteria sp. [ref_mOTU_v25_00095]	0.0600422	0.329299	0.956029
