## Supplementary Tables for "Long-term consequences of drug usage on the gut microbiome" (part 11 of 14)

### Sheet: Table11 (continued)
case_group	ATC_group	drug_name	MB_feature	Delta_effect_pearson	Delta_p.value	Delta_FDR	Q1_hit
Initiator, past usage	ATC4	Imidazole And Triazole Derivatives (D01AC)	Proteobacteria sp. [ref_mOTU_v25_00095]	-0.0139222	0.818878	0.991833
Initiator, active usage	ATC4	Imidazole And Triazole Derivatives (D01AC)	Pseudoflavonifractor capillosus [ref_mOTU_v25_02969]	0.055897	0.363841	0.968565
Initiator, past usage	ATC4	Imidazole And Triazole Derivatives (D01AC)	Pseudoflavonifractor capillosus [ref_mOTU_v25_02969]	-0.0697963	0.250418	0.931249
Initiator, active usage	ATC4	Imidazole And Triazole Derivatives (D01AC)	Pseudoflavonifractor species incertae sedis [meta_mOTU_v25_14283]	0.0368499	0.549589	0.983989
Initiator, past usage	ATC4	Imidazole And Triazole Derivatives (D01AC)	Pseudoflavonifractor species incertae sedis [meta_mOTU_v25_14283]	0.0962257	0.112672	0.866066
Initiator, active usage	ATC4	Imidazole And Triazole Derivatives (D01AC)	Rikenellaceae sp. [ref_mOTU_v25_03593]	0.0203672	0.740909	0.985574
Initiator, past usage	ATC4	Imidazole And Triazole Derivatives (D01AC)	Rikenellaceae sp. [ref_mOTU_v25_03593]	0.0410532	0.49937	0.972677
Initiator, active usage	ATC4	Imidazole And Triazole Derivatives (D01AC)	Romboutsia timonensis [ref_mOTU_v25_09389]	-0.0520906	0.397472	0.974879
Initiator, past usage	ATC4	Imidazole And Triazole Derivatives (D01AC)	Romboutsia timonensis [ref_mOTU_v25_09389]	-0.007437	0.902648	0.997716
Initiator, active usage	ATC4	Imidazole And Triazole Derivatives (D01AC)	Roseburia faecis [ref_mOTU_v25_00859]	0.0280575	0.648722	0.985574
Initiator, past usage	ATC4	Imidazole And Triazole Derivatives (D01AC)	Roseburia faecis [ref_mOTU_v25_00859]	-0.0910912	0.13328	0.887047
Initiator, active usage	ATC4	Imidazole And Triazole Derivatives (D01AC)	Roseburia hominis [ref_mOTU_v25_00861]	-0.0498078	0.418505	0.974879
Initiator, past usage	ATC4	Imidazole And Triazole Derivatives (D01AC)	Roseburia hominis [ref_mOTU_v25_00861]	0.0579746	0.339929	0.957576
Initiator, active usage	ATC4	Imidazole And Triazole Derivatives (D01AC)	Roseburia intestinalis [ref_mOTU_v25_03702]	0.00512528	0.933694	0.995107
Initiator, past usage	ATC4	Imidazole And Triazole Derivatives (D01AC)	Roseburia intestinalis [ref_mOTU_v25_03702]	0.071587	0.238439	0.925422
Initiator, active usage	ATC4	Imidazole And Triazole Derivatives (D01AC)	Roseburia inulinivorans [ref_mOTU_v25_00860]	-0.0213935	0.728356	0.985574
Initiator, past usage	ATC4	Imidazole And Triazole Derivatives (D01AC)	Roseburia inulinivorans [ref_mOTU_v25_00860]	0.0132354	0.82767	0.992006
Initiator, active usage	ATC4	Imidazole And Triazole Derivatives (D01AC)	Roseburia sp. [ref_mOTU_v25_03649]	-0.108391	0.077616	0.881242
Initiator, past usage	ATC4	Imidazole And Triazole Derivatives (D01AC)	Roseburia sp. [ref_mOTU_v25_03649]	-0.0335142	0.581388	0.976562
Initiator, active usage	ATC4	Imidazole And Triazole Derivatives (D01AC)	Roseburia sp. [ref_mOTU_v25_03650]	0.0337682	0.583482	0.983989
Initiator, past usage	ATC4	Imidazole And Triazole Derivatives (D01AC)	Roseburia sp. [ref_mOTU_v25_03650]	0.0441259	0.467785	0.967656
Initiator, active usage	ATC4	Imidazole And Triazole Derivatives (D01AC)	Roseburia sp. 40_7 [meta_mOTU_v25_12352]	-0.0505653	0.411455	0.974879
Initiator, past usage	ATC4	Imidazole And Triazole Derivatives (D01AC)	Roseburia sp. 40_7 [meta_mOTU_v25_12352]	0.0378515	0.53344	0.972677
Initiator, active usage	ATC4	Imidazole And Triazole Derivatives (D01AC)	Roseburia sp. CAG:182 [meta_mOTU_v25_12852]	-0.0617857	0.315423	0.952804
Initiator, past usage	ATC4	Imidazole And Triazole Derivatives (D01AC)	Roseburia sp. CAG:182 [meta_mOTU_v25_12852]	0.104663	0.0843257	0.843951
Initiator, active usage	ATC4	Imidazole And Triazole Derivatives (D01AC)	Roseburia sp. CAG:303 [meta_mOTU_v25_12911]	-0.00667774	0.913679	0.994539
Initiator, past usage	ATC4	Imidazole And Triazole Derivatives (D01AC)	Roseburia sp. CAG:303 [meta_mOTU_v25_12911]	0.0772327	0.203323	0.918833
Initiator, active usage	ATC4	Imidazole And Triazole Derivatives (D01AC)	Roseburia sp. CAG:471 [ref_mOTU_v25_03598]	0.00274842	0.964415	0.997947
Initiator, past usage	ATC4	Imidazole And Triazole Derivatives (D01AC)	Roseburia sp. CAG:471 [ref_mOTU_v25_03598]	0.029943	0.62231	0.977534
Initiator, active usage	ATC4	Imidazole And Triazole Derivatives (D01AC)	Roseburia species incertae sedis [meta_mOTU_v25_12366]	-0.0132944	0.829133	0.989731
Initiator, past usage	ATC4	Imidazole And Triazole Derivatives (D01AC)	Roseburia species incertae sedis [meta_mOTU_v25_12366]	0.111691	0.0653663	0.817796
Initiator, active usage	ATC4	Imidazole And Triazole Derivatives (D01AC)	Roseburia species incertae sedis [meta_mOTU_v25_12537]	-0.0399134	0.516881	0.977695
Initiator, past usage	ATC4	Imidazole And Triazole Derivatives (D01AC)	Roseburia species incertae sedis [meta_mOTU_v25_12537]	0.0543863	0.370708	0.960991
Initiator, active usage	ATC4	Imidazole And Triazole Derivatives (D01AC)	Ruminococcaceae bacterium D16 [ref_mOTU_v25_11463]	-0.0481568	0.434116	0.974879
Initiator, past usage	ATC4	Imidazole And Triazole Derivatives (D01AC)	Ruminococcaceae bacterium D16 [ref_mOTU_v25_11463]	-0.0576549	0.342603	0.957576
Initiator, active usage	ATC4	Imidazole And Triazole Derivatives (D01AC)	Ruminococcaceae bacterium D5 [ref_mOTU_v25_08483]	0.147592	0.0159953	0.642844
Initiator, past usage	ATC4	Imidazole And Triazole Derivatives (D01AC)	Ruminococcaceae bacterium D5 [ref_mOTU_v25_08483]	0.00547043	0.928309	0.997716
Initiator, active usage	ATC4	Imidazole And Triazole Derivatives (D01AC)	Ruminococcaceae species incertae sedis [meta_mOTU_v25_12239]	0.0209549	0.733713	0.985574
Initiator, past usage	ATC4	Imidazole And Triazole Derivatives (D01AC)	Ruminococcaceae species incertae sedis [meta_mOTU_v25_12239]	-0.0328688	0.58869	0.97732
Initiator, active usage	ATC4	Imidazole And Triazole Derivatives (D01AC)	Ruminococcaceae species incertae sedis [meta_mOTU_v25_12259]	-0.0938123	0.126961	0.92003
Initiator, past usage	ATC4	Imidazole And Triazole Derivatives (D01AC)	Ruminococcaceae species incertae sedis [meta_mOTU_v25_12259]	0.0899679	0.138154	0.89021
Initiator, active usage	ATC4	Imidazole And Triazole Derivatives (D01AC)	Ruminococcaceae species incertae sedis [meta_mOTU_v25_12264]	-0.0536763	0.383241	0.974879
Initiator, past usage	ATC4	Imidazole And Triazole Derivatives (D01AC)	Ruminococcaceae species incertae sedis [meta_mOTU_v25_12264]	0.0289393	0.63403	0.979239
Initiator, active usage	ATC4	Imidazole And Triazole Derivatives (D01AC)	Ruminococcaceae species incertae sedis [meta_mOTU_v25_12286]	-0.0973373	0.113237	0.903087
Initiator, past usage	ATC4	Imidazole And Triazole Derivatives (D01AC)	Ruminococcaceae species incertae sedis [meta_mOTU_v25_12286]	-0.00173305	0.977261	0.998816
Initiator, active usage	ATC4	Imidazole And Triazole Derivatives (D01AC)	Ruminococcaceae species incertae sedis [meta_mOTU_v25_12396]	-0.0695887	0.258062	0.947328
Initiator, past usage	ATC4	Imidazole And Triazole Derivatives (D01AC)	Ruminococcaceae species incertae sedis [meta_mOTU_v25_12396]	-0.0400884	0.509514	0.972677
Initiator, active usage	ATC4	Imidazole And Triazole Derivatives (D01AC)	Ruminococcaceae species incertae sedis [meta_mOTU_v25_12591]	-0.104757	0.0881617	0.892137
Initiator, past usage	ATC4	Imidazole And Triazole Derivatives (D01AC)	Ruminococcaceae species incertae sedis [meta_mOTU_v25_12591]	0.0891539	0.14177	0.892148
Initiator, active usage	ATC4	Imidazole And Triazole Derivatives (D01AC)	Ruminococcaceae species incertae sedis [meta_mOTU_v25_12664]	-0.046529	0.449828	0.974879
Initiator, past usage	ATC4	Imidazole And Triazole Derivatives (D01AC)	Ruminococcaceae species incertae sedis [meta_mOTU_v25_12664]	0.0638128	0.293445	0.947485
Initiator, active usage	ATC4	Imidazole And Triazole Derivatives (D01AC)	Ruminococcaceae species incertae sedis [meta_mOTU_v25_12789]	0.0295695	0.631158	0.985174
Initiator, past usage	ATC4	Imidazole And Triazole Derivatives (D01AC)	Ruminococcaceae species incertae sedis [meta_mOTU_v25_12789]	0.00852914	0.888438	0.997716
Initiator, active usage	ATC4	Imidazole And Triazole Derivatives (D01AC)	Ruminococcaceae species incertae sedis [meta_mOTU_v25_13305]	-0.0254715	0.679212	0.985574
Initiator, past usage	ATC4	Imidazole And Triazole Derivatives (D01AC)	Ruminococcaceae species incertae sedis [meta_mOTU_v25_13305]	0.0107908	0.859131	0.997509
Initiator, active usage	ATC4	Imidazole And Triazole Derivatives (D01AC)	Ruminococcaceae species incertae sedis [meta_mOTU_v25_13455]	0.140555	0.0218491	0.677376
Initiator, past usage	ATC4	Imidazole And Triazole Derivatives (D01AC)	Ruminococcaceae species incertae sedis [meta_mOTU_v25_13455]	0.0865665	0.153745	0.901634
Initiator, active usage	ATC4	Imidazole And Triazole Derivatives (D01AC)	Ruminococcus bicirculans [ref_mOTU_v25_02792]	0.051538	0.402504	0.974879
Initiator, past usage	ATC4	Imidazole And Triazole Derivatives (D01AC)	Ruminococcus bicirculans [ref_mOTU_v25_02792]	-0.0529061	0.38389	0.960991
Initiator, active usage	ATC4	Imidazole And Triazole Derivatives (D01AC)	Ruminococcus bromii [ref_mOTU_v25_00853]	0.0983199	0.109626	0.899023
Initiator, past usage	ATC4	Imidazole And Triazole Derivatives (D01AC)	Ruminococcus bromii [ref_mOTU_v25_00853]	0.0390344	0.520717	0.972677
Initiator, active usage	ATC4	Imidazole And Triazole Derivatives (D01AC)	Ruminococcus callidus [ref_mOTU_v25_11153]	0.00702332	0.909231	0.994539
Initiator, past usage	ATC4	Imidazole And Triazole Derivatives (D01AC)	Ruminococcus callidus [ref_mOTU_v25_11153]	0.0271837	0.654752	0.980328
Initiator, active usage	ATC4	Imidazole And Triazole Derivatives (D01AC)	Ruminococcus lactaris [ref_mOTU_v25_01595]	0.0952547	0.121198	0.914136
Initiator, past usage	ATC4	Imidazole And Triazole Derivatives (D01AC)	Ruminococcus lactaris [ref_mOTU_v25_01595]	-0.0645673	0.287763	0.947485
Initiator, active usage	ATC4	Imidazole And Triazole Derivatives (D01AC)	Ruminococcus sp. [ref_mOTU_v25_00852]	0.00459813	0.940501	0.995562
Initiator, past usage	ATC4	Imidazole And Triazole Derivatives (D01AC)	Ruminococcus sp. [ref_mOTU_v25_00852]	0.106638	0.0785976	0.834198
Initiator, active usage	ATC4	Imidazole And Triazole Derivatives (D01AC)	Ruminococcus sp. [ref_mOTU_v25_03651]	0.0431223	0.483729	0.977695
Initiator, past usage	ATC4	Imidazole And Triazole Derivatives (D01AC)	Ruminococcus sp. [ref_mOTU_v25_03651]	-0.0167593	0.782811	0.988147
Initiator, active usage	ATC4	Imidazole And Triazole Derivatives (D01AC)	Ruminococcus sp. [ref_mOTU_v25_03681]	-0.0025378	0.96714	0.997947
Initiator, past usage	ATC4	Imidazole And Triazole Derivatives (D01AC)	Ruminococcus sp. [ref_mOTU_v25_03681]	-0.0722039	0.234407	0.925422
Initiator, active usage	ATC4	Imidazole And Triazole Derivatives (D01AC)	Ruminococcus sp. CAG:177 [meta_mOTU_v25_12235]	0.0398246	0.517815	0.977695
Initiator, past usage	ATC4	Imidazole And Triazole Derivatives (D01AC)	Ruminococcus sp. CAG:177 [meta_mOTU_v25_12235]	0.0598867	0.324213	0.957109
Initiator, active usage	ATC4	Imidazole And Triazole Derivatives (D01AC)	Ruminococcus sp. CAG:177 [meta_mOTU_v25_12400]	-0.0548562	0.372857	0.970488
Initiator, past usage	ATC4	Imidazole And Triazole Derivatives (D01AC)	Ruminococcus sp. CAG:177 [meta_mOTU_v25_12400]	-0.068029	0.262644	0.935628
Initiator, active usage	ATC4	Imidazole And Triazole Derivatives (D01AC)	Ruminococcus sp. CAG:254 [meta_mOTU_v25_12276]	0.0450769	0.464113	0.976945
Initiator, past usage	ATC4	Imidazole And Triazole Derivatives (D01AC)	Ruminococcus sp. CAG:254 [meta_mOTU_v25_12276]	-0.0623887	0.304373	0.950071
Initiator, active usage	ATC4	Imidazole And Triazole Derivatives (D01AC)	Ruminococcus sp. CAG:382 [ref_mOTU_v25_07709]	-0.125293	0.0411623	0.759258
Initiator, past usage	ATC4	Imidazole And Triazole Derivatives (D01AC)	Ruminococcus sp. CAG:382 [ref_mOTU_v25_07709]	-0.0150757	0.804163	0.989523
Initiator, active usage	ATC4	Imidazole And Triazole Derivatives (D01AC)	Ruminococcus sp. CAG:403 [ref_mOTU_v25_07710]	-0.10234	0.0957858	0.897951
Initiator, past usage	ATC4	Imidazole And Triazole Derivatives (D01AC)	Ruminococcus sp. CAG:403 [ref_mOTU_v25_07710]	0.0495207	0.415094	0.961477
Initiator, active usage	ATC4	Imidazole And Triazole Derivatives (D01AC)	Ruminococcus species incertae sedis [meta_mOTU_v25_12248]	0.0206191	0.737822	0.985574
Initiator, past usage	ATC4	Imidazole And Triazole Derivatives (D01AC)	Ruminococcus species incertae sedis [meta_mOTU_v25_12248]	0.125785	0.0377989	0.767118
Initiator, active usage	ATC4	Imidazole And Triazole Derivatives (D01AC)	Ruminococcus species incertae sedis [meta_mOTU_v25_12766]	-0.095421	0.120546	0.914136
Initiator, past usage	ATC4	Imidazole And Triazole Derivatives (D01AC)	Ruminococcus species incertae sedis [meta_mOTU_v25_12766]	0.000557035	0.99269	0.999141
Initiator, active usage	ATC4	Imidazole And Triazole Derivatives (D01AC)	Ruthenibacterium lactatiformans [ref_mOTU_v25_04716]	0.124031	0.0432618	0.760132
Initiator, past usage	ATC4	Imidazole And Triazole Derivatives (D01AC)	Ruthenibacterium lactatiformans [ref_mOTU_v25_04716]	-0.0206739	0.733813	0.98693
Initiator, active usage	ATC4	Imidazole And Triazole Derivatives (D01AC)	Senegalimassilia anaerobia [ref_mOTU_v25_06538]	0.0027494	0.964402	0.997947
Initiator, past usage	ATC4	Imidazole And Triazole Derivatives (D01AC)	Senegalimassilia anaerobia [ref_mOTU_v25_06538]	-0.0806893	0.183763	0.918833
Initiator, active usage	ATC4	Imidazole And Triazole Derivatives (D01AC)	Staphylococcus sp. CAG:324 [ref_mOTU_v25_07714]	0.129987	0.0340875	0.745966
Initiator, past usage	ATC4	Imidazole And Triazole Derivatives (D01AC)	Staphylococcus sp. CAG:324 [ref_mOTU_v25_07714]	0.0213517	0.725431	0.985768
Initiator, active usage	ATC4	Imidazole And Triazole Derivatives (D01AC)	Streptococcus australis [ref_mOTU_v25_00311]	-0.013895	0.821541	0.989133
Initiator, past usage	ATC4	Imidazole And Triazole Derivatives (D01AC)	Streptococcus australis [ref_mOTU_v25_00311]	0.052213	0.390159	0.960991
Initiator, active usage	ATC4	Imidazole And Triazole Derivatives (D01AC)	Streptococcus parasanguinis [ref_mOTU_v25_00312]	-0.0211116	0.731797	0.985574
Initiator, past usage	ATC4	Imidazole And Triazole Derivatives (D01AC)	Streptococcus parasanguinis [ref_mOTU_v25_00312]	-0.0219214	0.718412	0.985334
Initiator, active usage	ATC4	Imidazole And Triazole Derivatives (D01AC)	Streptococcus sp. [ref_mOTU_v25_00283]	0.0180746	0.769199	0.987157
Initiator, past usage	ATC4	Imidazole And Triazole Derivatives (D01AC)	Streptococcus sp. [ref_mOTU_v25_00283]	0.0866001	0.153584	0.901634
Initiator, active usage	ATC4	Imidazole And Triazole Derivatives (D01AC)	Streptococcus sp. [ref_mOTU_v25_01350]	-0.0915836	0.136282	0.92003
Initiator, past usage	ATC4	Imidazole And Triazole Derivatives (D01AC)	Streptococcus sp. [ref_mOTU_v25_01350]	-0.0269568	0.65745	0.980328
Initiator, active usage	ATC4	Imidazole And Triazole Derivatives (D01AC)	Streptococcus thermophilus [ref_mOTU_v25_01348]	-0.0304472	0.621055	0.985037
Initiator, past usage	ATC4	Imidazole And Triazole Derivatives (D01AC)	Streptococcus thermophilus [ref_mOTU_v25_01348]	-0.0203763	0.737503	0.98693
Initiator, active usage	ATC4	Imidazole And Triazole Derivatives (D01AC)	Subdoligranulum sp. CAG:314 [ref_mOTU_v25_07715]	-0.0438658	0.476215	0.977561
Initiator, past usage	ATC4	Imidazole And Triazole Derivatives (D01AC)	Subdoligranulum sp. CAG:314 [ref_mOTU_v25_07715]	-0.0953756	0.1159	0.871864
Initiator, active usage	ATC4	Imidazole And Triazole Derivatives (D01AC)	Sutterella sp. CAG:351 [meta_mOTU_v25_13411]	0.0340983	0.579805	0.983989
Initiator, past usage	ATC4	Imidazole And Triazole Derivatives (D01AC)	Sutterella sp. CAG:351 [meta_mOTU_v25_13411]	0.0763284	0.208681	0.919368
Initiator, active usage	ATC4	Imidazole And Triazole Derivatives (D01AC)	Sutterella species incertae sedis [meta_mOTU_v25_12967]	0.103763	0.091236	0.896214
Initiator, past usage	ATC4	Imidazole And Triazole Derivatives (D01AC)	Sutterella species incertae sedis [meta_mOTU_v25_12967]	0.101797	0.093229	0.855601
Initiator, active usage	ATC4	Imidazole And Triazole Derivatives (D01AC)	Sutterella species incertae sedis [meta_mOTU_v25_13005]	-0.0377481	0.539895	0.980934
Initiator, past usage	ATC4	Imidazole And Triazole Derivatives (D01AC)	Sutterella species incertae sedis [meta_mOTU_v25_13005]	-0.0255266	0.674557	0.983343
Initiator, active usage	ATC4	Imidazole And Triazole Derivatives (D01AC)	Sutterella wadsworthensis [ref_mOTU_v25_03066]	-0.0352301	0.567284	0.983989
Initiator, past usage	ATC4	Imidazole And Triazole Derivatives (D01AC)	Sutterella wadsworthensis [ref_mOTU_v25_03066]	-0.0592183	0.329653	0.957109
Initiator, active usage	ATC4	Imidazole And Triazole Derivatives (D01AC)	Sutterella wadsworthensis [ref_mOTU_v25_04772]	-0.0368383	0.549715	0.983989
Initiator, past usage	ATC4	Imidazole And Triazole Derivatives (D01AC)	Sutterella wadsworthensis [ref_mOTU_v25_04772]	0.0479897	0.429682	0.961703
Initiator, active usage	ATC4	Imidazole And Triazole Derivatives (D01AC)	Sutterellaceae species incertae sedis [meta_mOTU_v25_12389]	-0.00511039	0.933886	0.995107
Initiator, past usage	ATC4	Imidazole And Triazole Derivatives (D01AC)	Sutterellaceae species incertae sedis [meta_mOTU_v25_12389]	-0.0510821	0.400521	0.961477
Initiator, active usage	ATC4	Imidazole And Triazole Derivatives (D01AC)	Turicibacter sanguinis [ref_mOTU_v25_04702]	0.0733887	0.232906	0.94607
Initiator, past usage	ATC4	Imidazole And Triazole Derivatives (D01AC)	Turicibacter sanguinis [ref_mOTU_v25_04702]	0.0336424	0.579941	0.976562
Initiator, active usage	ATC4	Imidazole And Triazole Derivatives (D01AC)	Turicibacter sanguinis [ref_mOTU_v25_04703]	-0.0195499	0.750957	0.985574
Initiator, past usage	ATC4	Imidazole And Triazole Derivatives (D01AC)	Turicibacter sanguinis [ref_mOTU_v25_04703]	-0.0375034	0.537214	0.972677
Initiator, active usage	ATC4	Imidazole And Triazole Derivatives (D01AC)	uncultured Blautia sp. [ref_mOTU_v25_03662]	-0.032213	0.600947	0.983989
Initiator, past usage	ATC4	Imidazole And Triazole Derivatives (D01AC)	uncultured Blautia sp. [ref_mOTU_v25_03662]	-0.0205949	0.734792	0.98693
Initiator, active usage	ATC4	Imidazole And Triazole Derivatives (D01AC)	uncultured Blautia sp. [ref_mOTU_v25_11916]	0.0951488	0.121614	0.91426
Initiator, past usage	ATC4	Imidazole And Triazole Derivatives (D01AC)	uncultured Blautia sp. [ref_mOTU_v25_11916]	-0.067508	0.266325	0.937574
Initiator, active usage	ATC4	Imidazole And Triazole Derivatives (D01AC)	uncultured Clostridium sp. [ref_mOTU_v25_02381]	0.0385705	0.531094	0.980934
Initiator, past usage	ATC4	Imidazole And Triazole Derivatives (D01AC)	uncultured Clostridium sp. [ref_mOTU_v25_02381]	0.00453204	0.940582	0.997716
Initiator, active usage	ATC4	Imidazole And Triazole Derivatives (D01AC)	uncultured Clostridium sp. [ref_mOTU_v25_03623]	0.0728615	0.236289	0.947328
Initiator, past usage	ATC4	Imidazole And Triazole Derivatives (D01AC)	uncultured Clostridium sp. [ref_mOTU_v25_03623]	0.0628516	0.300791	0.949817
Initiator, active usage	ATC4	Imidazole And Triazole Derivatives (D01AC)	uncultured Clostridium sp. [ref_mOTU_v25_06391]	-0.103087	0.093375	0.897951
Initiator, past usage	ATC4	Imidazole And Triazole Derivatives (D01AC)	uncultured Clostridium sp. [ref_mOTU_v25_06391]	-0.0415545	0.494141	0.972677
Initiator, active usage	ATC4	Imidazole And Triazole Derivatives (D01AC)	uncultured Clostridium sp. [ref_mOTU_v25_11605]	-0.069634	0.257751	0.947328
Initiator, past usage	ATC4	Imidazole And Triazole Derivatives (D01AC)	uncultured Clostridium sp. [ref_mOTU_v25_11605]	0.0400547	0.50987	0.972677
Initiator, active usage	ATC4	Imidazole And Triazole Derivatives (D01AC)	uncultured Clostridium sp. [ref_mOTU_v25_11606]	-0.0202065	0.742881	0.985574
Initiator, past usage	ATC4	Imidazole And Triazole Derivatives (D01AC)	uncultured Clostridium sp. [ref_mOTU_v25_11606]	-0.0233931	0.700388	0.985334
Initiator, active usage	ATC4	Imidazole And Triazole Derivatives (D01AC)	uncultured Clostridium sp. [ref_mOTU_v25_11607]	0.12707	0.0383504	0.751916
Initiator, past usage	ATC4	Imidazole And Triazole Derivatives (D01AC)	uncultured Clostridium sp. [ref_mOTU_v25_11607]	-0.0225269	0.710977	0.985334
Initiator, active usage	ATC4	Imidazole And Triazole Derivatives (D01AC)	uncultured Eubacterium sp. [meta_mOTU_v25_13514]	-0.0313107	0.611185	0.983989
Initiator, past usage	ATC4	Imidazole And Triazole Derivatives (D01AC)	uncultured Eubacterium sp. [meta_mOTU_v25_13514]	-0.0361492	0.552019	0.972919
Initiator, active usage	ATC4	Imidazole And Triazole Derivatives (D01AC)	uncultured Eubacterium sp. [ref_mOTU_v25_08868]	-0.0242932	0.693284	0.985574
Initiator, past usage	ATC4	Imidazole And Triazole Derivatives (D01AC)	uncultured Eubacterium sp. [ref_mOTU_v25_08868]	-0.0353433	0.560924	0.97528
Initiator, active usage	ATC4	Imidazole And Triazole Derivatives (D01AC)	uncultured Flavonifractor sp. [ref_mOTU_v25_07315]	0.0718812	0.242671	0.947328
Initiator, past usage	ATC4	Imidazole And Triazole Derivatives (D01AC)	uncultured Flavonifractor sp. [ref_mOTU_v25_07315]	0.0312919	0.606707	0.977534
Initiator, active usage	ATC4	Imidazole And Triazole Derivatives (D01AC)	Veillonella atypica [ref_mOTU_v25_01941]	-0.103209	0.0929875	0.897951
Initiator, past usage	ATC4	Imidazole And Triazole Derivatives (D01AC)	Veillonella atypica [ref_mOTU_v25_01941]	0.0527417	0.385372	0.960991
Initiator, active usage	ATC4	Imidazole And Triazole Derivatives (D01AC)	Veillonella dispar [ref_mOTU_v25_01940]	-0.0806997	0.189481	0.944183
Initiator, past usage	ATC4	Imidazole And Triazole Derivatives (D01AC)	Veillonella dispar [ref_mOTU_v25_01940]	0.0474071	0.435309	0.962779
Initiator, active usage	ATC4	Imidazole And Triazole Derivatives (D01AC)	Veillonella parvula [ref_mOTU_v25_01938]	-0.0612556	0.319601	0.955648
Initiator, past usage	ATC4	Imidazole And Triazole Derivatives (D01AC)	Veillonella parvula [ref_mOTU_v25_01938]	0.106912	0.0778284	0.834198
Initiator, active usage	ATC4	Imidazole And Triazole Derivatives (D01AC)	Veillonella rogosae [ref_mOTU_v25_01939]	0.0148584	0.809396	0.989133
Initiator, past usage	ATC4	Imidazole And Triazole Derivatives (D01AC)	Veillonella rogosae [ref_mOTU_v25_01939]	-0.00261474	0.965698	0.998422
Initiator, active usage	ATC4	Imidazole And Triazole Derivatives (D01AC)	Veillonella species incertae sedis [meta_mOTU_v25_13135]	-0.0666239	0.278946	0.947328
Initiator, past usage	ATC4	Imidazole And Triazole Derivatives (D01AC)	Veillonella species incertae sedis [meta_mOTU_v25_13135]	0.0700666	0.248583	0.930367
Initiator, active usage	ATC4	Imidazole And Triazole Derivatives (D01AC)	Verrucomicrobia bacterium CAG:312_58_20 [meta_mOTU_v25_12743]	-0.115625	0.059669	0.844922
Initiator, past usage	ATC4	Imidazole And Triazole Derivatives (D01AC)	Verrucomicrobia bacterium CAG:312_58_20 [meta_mOTU_v25_12743]	0.0262279	0.666147	0.980987
Discontinued drug usage	ATC4	Imidazole Derivatives (G01AF)	[Clostridium] asparagiforme/lavalense [ref_mOTU_v25_06317]	0.0266208	0.672844	0.990444
Initiator, past usage	ATC4	Imidazole Derivatives (G01AF)	[Clostridium] asparagiforme/lavalense [ref_mOTU_v25_06317]	0.0530023	0.390153	0.960991
Discontinued drug usage	ATC4	Imidazole Derivatives (G01AF)	[Clostridium] citroniae [ref_mOTU_v25_04828]	0.0499539	0.427951	0.969566
Initiator, past usage	ATC4	Imidazole Derivatives (G01AF)	[Clostridium] citroniae [ref_mOTU_v25_04828]	-0.0366328	0.5527	0.972919
Discontinued drug usage	ATC4	Imidazole Derivatives (G01AF)	[Clostridium] clostridioforme/bolteae [ref_mOTU_v25_03442]	-0.00886187	0.888233	0.991831
Initiator, past usage	ATC4	Imidazole Derivatives (G01AF)	[Clostridium] clostridioforme/bolteae [ref_mOTU_v25_03442]	-0.0524873	0.394781	0.960991
Discontinued drug usage	ATC4	Imidazole Derivatives (G01AF)	[Clostridium] leptum [ref_mOTU_v25_03688]	-0.0400605	0.52506	0.97914
Initiator, past usage	ATC4	Imidazole Derivatives (G01AF)	[Clostridium] leptum [ref_mOTU_v25_03688]	0.0591417	0.337536	0.957109
Discontinued drug usage	ATC4	Imidazole Derivatives (G01AF)	[Eubacterium] eligens [ref_mOTU_v25_02375]	-0.0689896	0.273344	0.956075
Initiator, past usage	ATC4	Imidazole Derivatives (G01AF)	[Eubacterium] eligens [ref_mOTU_v25_02375]	0.0496023	0.421313	0.961477
Discontinued drug usage	ATC4	Imidazole Derivatives (G01AF)	[Eubacterium] eligens [ref_mOTU_v25_02376]	-0.0623143	0.32257	0.957404
Initiator, past usage	ATC4	Imidazole Derivatives (G01AF)	[Eubacterium] eligens [ref_mOTU_v25_02376]	0.072938	0.236687	0.925422
Discontinued drug usage	ATC4	Imidazole Derivatives (G01AF)	[Eubacterium] hallii [ref_mOTU_v25_03632]	0.0167018	0.791096	0.991831
Initiator, past usage	ATC4	Imidazole Derivatives (G01AF)	[Eubacterium] hallii [ref_mOTU_v25_03632]	-0.0390837	0.526426	0.972677
Discontinued drug usage	ATC4	Imidazole Derivatives (G01AF)	[Eubacterium] rectale [ref_mOTU_v25_03657]	-0.0034533	0.956325	0.994791
Initiator, past usage	ATC4	Imidazole Derivatives (G01AF)	[Eubacterium] rectale [ref_mOTU_v25_03657]	-0.0412289	0.503962	0.972677
Discontinued drug usage	ATC4	Imidazole Derivatives (G01AF)	[Eubacterium] siraeum [ref_mOTU_v25_02370]	0.0947018	0.132263	0.945062
Initiator, past usage	ATC4	Imidazole Derivatives (G01AF)	[Eubacterium] siraeum [ref_mOTU_v25_02370]	0.024206	0.694881	0.985334
Discontinued drug usage	ATC4	Imidazole Derivatives (G01AF)	[Ruminococcus] gnavus [ref_mOTU_v25_01594]	0.00426799	0.946036	0.992563
Initiator, past usage	ATC4	Imidazole Derivatives (G01AF)	[Ruminococcus] gnavus [ref_mOTU_v25_01594]	-0.0345755	0.575237	0.975281
Discontinued drug usage	ATC4	Imidazole Derivatives (G01AF)	[Ruminococcus] torques [ref_mOTU_v25_03659]	0.0663939	0.291842	0.957404
Initiator, past usage	ATC4	Imidazole Derivatives (G01AF)	[Ruminococcus] torques [ref_mOTU_v25_03659]	0.121172	0.0487838	0.789008
Discontinued drug usage	ATC4	Imidazole Derivatives (G01AF)	[Ruminococcus] torques [ref_mOTU_v25_03660]	-0.0144674	0.818521	0.991831
Initiator, past usage	ATC4	Imidazole Derivatives (G01AF)	[Ruminococcus] torques [ref_mOTU_v25_03660]	0.0528162	0.391821	0.960991
Discontinued drug usage	ATC4	Imidazole Derivatives (G01AF)	[Ruminococcus] torques [ref_mOTU_v25_03703]	-0.0856127	0.173763	0.945062
Initiator, past usage	ATC4	Imidazole Derivatives (G01AF)	[Ruminococcus] torques [ref_mOTU_v25_03703]	-0.0244967	0.691403	0.985334
Discontinued drug usage	ATC4	Imidazole Derivatives (G01AF)	Acetobacter sp. [ref_mOTU_v25_03587]	-0.04027	0.522893	0.97914
Initiator, past usage	ATC4	Imidazole Derivatives (G01AF)	Acetobacter sp. [ref_mOTU_v25_03587]	-0.0172419	0.779959	0.987693
Discontinued drug usage	ATC4	Imidazole Derivatives (G01AF)	Acholeplasma sp. CAG:878 [ref_mOTU_v25_07583]	0.0401581	0.52405	0.97914
Initiator, past usage	ATC4	Imidazole Derivatives (G01AF)	Acholeplasma sp. CAG:878 [ref_mOTU_v25_07583]	-0.017953	0.771131	0.987693
Discontinued drug usage	ATC4	Imidazole Derivatives (G01AF)	Acidiphilium sp. CAG:727 [meta_mOTU_v25_13297]	0.0488935	0.437834	0.969566
Initiator, past usage	ATC4	Imidazole Derivatives (G01AF)	Acidiphilium sp. CAG:727 [meta_mOTU_v25_13297]	0.0394532	0.522521	0.972677
Discontinued drug usage	ATC4	Imidazole Derivatives (G01AF)	Acidiphilium sp. CAG:727 [meta_mOTU_v25_13607]	-0.0172698	0.784163	0.991831
Initiator, past usage	ATC4	Imidazole Derivatives (G01AF)	Acidiphilium sp. CAG:727 [meta_mOTU_v25_13607]	0.0575174	0.350995	0.95903
Discontinued drug usage	ATC4	Imidazole Derivatives (G01AF)	Acinetobacter sp. [ref_mOTU_v25_02372]	-0.0479426	0.446808	0.969566
Initiator, past usage	ATC4	Imidazole Derivatives (G01AF)	Acinetobacter sp. [ref_mOTU_v25_02372]	-0.0528457	0.391556	0.960991
Discontinued drug usage	ATC4	Imidazole Derivatives (G01AF)	Acinetobacter sp. [ref_mOTU_v25_03673]	0.00469366	0.940663	0.992
Initiator, past usage	ATC4	Imidazole Derivatives (G01AF)	Acinetobacter sp. [ref_mOTU_v25_03673]	-0.0778048	0.20677	0.919368
Discontinued drug usage	ATC4	Imidazole Derivatives (G01AF)	Acinetobacter species incertae sedis [meta_mOTU_v25_12662]	-0.0704642	0.263197	0.956075
Initiator, past usage	ATC4	Imidazole Derivatives (G01AF)	Acinetobacter species incertae sedis [meta_mOTU_v25_12662]	-0.0505618	0.412375	0.961477
Discontinued drug usage	ATC4	Imidazole Derivatives (G01AF)	Adlercreutzia equolifaciens [ref_mOTU_v25_08094]	-0.0926414	0.140927	0.945062
Initiator, past usage	ATC4	Imidazole Derivatives (G01AF)	Adlercreutzia equolifaciens [ref_mOTU_v25_08094]	-0.00979769	0.87387	0.997509
Discontinued drug usage	ATC4	Imidazole Derivatives (G01AF)	Akkermansia muciniphila [ref_mOTU_v25_03591]	0.046189	0.463624	0.972986
Initiator, past usage	ATC4	Imidazole Derivatives (G01AF)	Akkermansia muciniphila [ref_mOTU_v25_03591]	-0.0373376	0.545079	0.972677
Discontinued drug usage	ATC4	Imidazole Derivatives (G01AF)	Alistipes finegoldii [ref_mOTU_v25_03682]	0.0216888	0.730847	0.991831
Initiator, past usage	ATC4	Imidazole Derivatives (G01AF)	Alistipes finegoldii [ref_mOTU_v25_03682]	-0.0789577	0.200101	0.918833
Discontinued drug usage	ATC4	Imidazole Derivatives (G01AF)	Alistipes finegoldii/onderdonkii [ref_mOTU_v25_03069]	0.00538928	0.931889	0.991831
Initiator, past usage	ATC4	Imidazole Derivatives (G01AF)	Alistipes finegoldii/onderdonkii [ref_mOTU_v25_03069]	0.0468534	0.447536	0.965666
Discontinued drug usage	ATC4	Imidazole Derivatives (G01AF)	Alistipes ihumii [ref_mOTU_v25_07379]	0.0343038	0.58632	0.988756
Initiator, past usage	ATC4	Imidazole Derivatives (G01AF)	Alistipes ihumii [ref_mOTU_v25_07379]	0.0185517	0.763722	0.987693
Discontinued drug usage	ATC4	Imidazole Derivatives (G01AF)	Alistipes indistinctus [ref_mOTU_v25_11860]	0.04076	0.517844	0.97914
Initiator, past usage	ATC4	Imidazole Derivatives (G01AF)	Alistipes indistinctus [ref_mOTU_v25_11860]	-0.0333455	0.588914	0.97732
Discontinued drug usage	ATC4	Imidazole Derivatives (G01AF)	Alistipes obesi [ref_mOTU_v25_06695]	-0.0119258	0.849987	0.991831
Initiator, past usage	ATC4	Imidazole Derivatives (G01AF)	Alistipes obesi [ref_mOTU_v25_06695]	-0.0960589	0.118773	0.874276
Discontinued drug usage	ATC4	Imidazole Derivatives (G01AF)	Alistipes putredinis [ref_mOTU_v25_03683]	-0.0914346	0.1462	0.945062
Initiator, past usage	ATC4	Imidazole Derivatives (G01AF)	Alistipes putredinis [ref_mOTU_v25_03683]	-0.0149867	0.80814	0.989788
Discontinued drug usage	ATC4	Imidazole Derivatives (G01AF)	Alistipes senegalensis [ref_mOTU_v25_01017]	0.0113217	0.857502	0.991831
Initiator, past usage	ATC4	Imidazole Derivatives (G01AF)	Alistipes senegalensis [ref_mOTU_v25_01017]	-0.0229031	0.710546	0.985334
Discontinued drug usage	ATC4	Imidazole Derivatives (G01AF)	Alistipes shahii [ref_mOTU_v25_01014]	0.0428631	0.496461	0.978836
Initiator, past usage	ATC4	Imidazole Derivatives (G01AF)	Alistipes shahii [ref_mOTU_v25_01014]	-0.0886854	0.14995	0.900801
Discontinued drug usage	ATC4	Imidazole Derivatives (G01AF)	Alistipes species incertae sedis [meta_mOTU_v25_12829]	-0.0562515	0.371971	0.966989
Initiator, past usage	ATC4	Imidazole Derivatives (G01AF)	Alistipes species incertae sedis [meta_mOTU_v25_12829]	0.00444607	0.942574	0.997716
Discontinued drug usage	ATC4	Imidazole Derivatives (G01AF)	Alistipes timonensis [ref_mOTU_v25_01015]	0.0959132	0.127364	0.945062
Initiator, past usage	ATC4	Imidazole Derivatives (G01AF)	Alistipes timonensis [ref_mOTU_v25_01015]	-0.00963559	0.87594	0.997509
Discontinued drug usage	ATC4	Imidazole Derivatives (G01AF)	Allisonella histaminiformans [ref_mOTU_v25_10689]	0.0385269	0.541056	0.982215
Initiator, past usage	ATC4	Imidazole Derivatives (G01AF)	Allisonella histaminiformans [ref_mOTU_v25_10689]	-0.0209768	0.733931	0.98693
Discontinued drug usage	ATC4	Imidazole Derivatives (G01AF)	Anaeromassilibacillus species incertae sedis [meta_mOTU_v25_13295]	-0.0591092	0.348132	0.959115
Initiator, past usage	ATC4	Imidazole Derivatives (G01AF)	Anaeromassilibacillus species incertae sedis [meta_mOTU_v25_13295]	0.0503065	0.414743	0.961477
Discontinued drug usage	ATC4	Imidazole Derivatives (G01AF)	Anaerostipes hadrus [ref_mOTU_v25_00856]	-0.0264586	0.674723	0.990444
Initiator, past usage	ATC4	Imidazole Derivatives (G01AF)	Anaerostipes hadrus [ref_mOTU_v25_00856]	-0.0458576	0.457257	0.965666
Discontinued drug usage	ATC4	Imidazole Derivatives (G01AF)	Anaerostipes hadrus [ref_mOTU_v25_00857]	0.0290941	0.644444	0.988756
Initiator, past usage	ATC4	Imidazole Derivatives (G01AF)	Anaerostipes hadrus [ref_mOTU_v25_00857]	-0.00442431	0.942855	0.997716
Discontinued drug usage	ATC4	Imidazole Derivatives (G01AF)	Anaerotruncus colihominis [ref_mOTU_v25_03438]	-0.0538233	0.392999	0.969566
Initiator, past usage	ATC4	Imidazole Derivatives (G01AF)	Anaerotruncus colihominis [ref_mOTU_v25_03438]	0.0415098	0.501058	0.972677
Discontinued drug usage	ATC4	Imidazole Derivatives (G01AF)	Anaerotruncus rubiinfantis [ref_mOTU_v25_09169]	0.0113018	0.857751	0.991831
Initiator, past usage	ATC4	Imidazole Derivatives (G01AF)	Anaerotruncus rubiinfantis [ref_mOTU_v25_09169]	0.056817	0.356901	0.960945
Discontinued drug usage	ATC4	Imidazole Derivatives (G01AF)	Azospirillum sp. 51_20 [ref_mOTU_v25_10408]	-0.089916	0.153047	0.945062
Initiator, past usage	ATC4	Imidazole Derivatives (G01AF)	Azospirillum sp. 51_20 [ref_mOTU_v25_10408]	-0.0717333	0.24454	0.928944
Discontinued drug usage	ATC4	Imidazole Derivatives (G01AF)	Azospirillum sp. CAG:239 [ref_mOTU_v25_07592]	-0.127565	0.0422217	0.845571
Initiator, past usage	ATC4	Imidazole Derivatives (G01AF)	Azospirillum sp. CAG:239 [ref_mOTU_v25_07592]	0.124576	0.0427375	0.77438
Discontinued drug usage	ATC4	Imidazole Derivatives (G01AF)	Atopobiaceae species incertae sedis [meta_mOTU_v25_13944]	-0.00460557	0.941775	0.992081
Initiator, past usage	ATC4	Imidazole Derivatives (G01AF)	Atopobiaceae species incertae sedis [meta_mOTU_v25_13944]	-0.0353658	0.566529	0.975281
Discontinued drug usage	ATC4	Imidazole Derivatives (G01AF)	Bacteria sp. [ref_mOTU_v25_00077]	0.0970448	0.122915	0.945062
Initiator, past usage	ATC4	Imidazole Derivatives (G01AF)	Bacteria sp. [ref_mOTU_v25_00077]	-0.0287146	0.641698	0.979987
Discontinued drug usage	ATC4	Imidazole Derivatives (G01AF)	Bacteria sp. [ref_mOTU_v25_03594]	-0.0549604	0.383064	0.969566
Initiator, past usage	ATC4	Imidazole Derivatives (G01AF)	Bacteria sp. [ref_mOTU_v25_03594]	-0.0913444	0.138061	0.89021
Discontinued drug usage	ATC4	Imidazole Derivatives (G01AF)	Bacteria species incertae sedis [meta_mOTU_v25_12280]	-0.120289	0.0555436	0.862656
Initiator, past usage	ATC4	Imidazole Derivatives (G01AF)	Bacteria species incertae sedis [meta_mOTU_v25_12280]	-0.046138	0.454509	0.965666
Discontinued drug usage	ATC4	Imidazole Derivatives (G01AF)	Bacteria species incertae sedis [meta_mOTU_v25_12444]	-0.018342	0.771123	0.991831
Initiator, past usage	ATC4	Imidazole Derivatives (G01AF)	Bacteria species incertae sedis [meta_mOTU_v25_12444]	-0.0710753	0.248905	0.930367
Discontinued drug usage	ATC4	Imidazole Derivatives (G01AF)	Bacteria species incertae sedis [meta_mOTU_v25_13437]	0.114747	0.0678831	0.893685
Initiator, past usage	ATC4	Imidazole Derivatives (G01AF)	Bacteria species incertae sedis [meta_mOTU_v25_13437]	0.0581723	0.345528	0.958135
Discontinued drug usage	ATC4	Imidazole Derivatives (G01AF)	bacterium LF-3 [ref_mOTU_v25_03628]	-0.0371064	0.556086	0.987232
Initiator, past usage	ATC4	Imidazole Derivatives (G01AF)	bacterium LF-3 [ref_mOTU_v25_03628]	-0.0457346	0.458466	0.965666
Discontinued drug usage	ATC4	Imidazole Derivatives (G01AF)	Bacteroidales sp. [ref_mOTU_v25_03666]	-0.00744934	0.905957	0.991831
Initiator, past usage	ATC4	Imidazole Derivatives (G01AF)	Bacteroidales sp. [ref_mOTU_v25_03666]	0.0161853	0.793129	0.989121
Discontinued drug usage	ATC4	Imidazole Derivatives (G01AF)	Bacteroidales species incertae sedis [meta_mOTU_v25_12262]	-0.169248	0.00685933	0.636598
Initiator, past usage	ATC4	Imidazole Derivatives (G01AF)	Bacteroidales species incertae sedis [meta_mOTU_v25_12262]	0.00587173	0.924209	0.997716
Discontinued drug usage	ATC4	Imidazole Derivatives (G01AF)	Bacteroidales species incertae sedis [meta_mOTU_v25_12636]	0.0716098	0.255495	0.956075
Initiator, past usage	ATC4	Imidazole Derivatives (G01AF)	Bacteroidales species incertae sedis [meta_mOTU_v25_12636]	0.0115467	0.851595	0.996631
Discontinued drug usage	ATC4	Imidazole Derivatives (G01AF)	Bacteroidales species incertae sedis [meta_mOTU_v25_12643]	-0.0268656	0.670011	0.990444
Initiator, past usage	ATC4	Imidazole Derivatives (G01AF)	Bacteroidales species incertae sedis [meta_mOTU_v25_12643]	0.0331705	0.590873	0.977488
Discontinued drug usage	ATC4	Imidazole Derivatives (G01AF)	Bacteroidales species incertae sedis [meta_mOTU_v25_12699]	0.116996	0.0626307	0.884677
Initiator, past usage	ATC4	Imidazole Derivatives (G01AF)	Bacteroidales species incertae sedis [meta_mOTU_v25_12699]	-0.149211	0.0150523	0.674655
Discontinued drug usage	ATC4	Imidazole Derivatives (G01AF)	Bacteroidales species incertae sedis [meta_mOTU_v25_12950]	0.0185994	0.768003	0.991831
Initiator, past usage	ATC4	Imidazole Derivatives (G01AF)	Bacteroidales species incertae sedis [meta_mOTU_v25_12950]	0.0296902	0.630415	0.977806
Discontinued drug usage	ATC4	Imidazole Derivatives (G01AF)	Bacteroidales species incertae sedis [meta_mOTU_v25_13098]	-0.0967973	0.123877	0.945062
Initiator, past usage	ATC4	Imidazole Derivatives (G01AF)	Bacteroidales species incertae sedis [meta_mOTU_v25_13098]	0.000929964	0.987979	0.998816
Discontinued drug usage	ATC4	Imidazole Derivatives (G01AF)	Bacteroidales species incertae sedis [meta_mOTU_v25_13203]	-0.0301768	0.632169	0.988756
Initiator, past usage	ATC4	Imidazole Derivatives (G01AF)	Bacteroidales species incertae sedis [meta_mOTU_v25_13203]	0.0163132	0.791532	0.989121
Discontinued drug usage	ATC4	Imidazole Derivatives (G01AF)	Bacteroidales species incertae sedis [meta_mOTU_v25_13286]	-0.125036	0.0465098	0.845571
Initiator, past usage	ATC4	Imidazole Derivatives (G01AF)	Bacteroidales species incertae sedis [meta_mOTU_v25_13286]	0.0371434	0.547174	0.972748
Discontinued drug usage	ATC4	Imidazole Derivatives (G01AF)	Bacteroidales species incertae sedis [meta_mOTU_v25_13655]	-0.00971571	0.877544	0.991831
Initiator, past usage	ATC4	Imidazole Derivatives (G01AF)	Bacteroidales species incertae sedis [meta_mOTU_v25_13655]	0.0346815	0.574066	0.975281
Discontinued drug usage	ATC4	Imidazole Derivatives (G01AF)	Bacteroides bouchesdurhonensis/faecichinchillae [ref_mOTU_v25_03487]	-0.0142639	0.821031	0.991831
Initiator, past usage	ATC4	Imidazole Derivatives (G01AF)	Bacteroides bouchesdurhonensis/faecichinchillae [ref_mOTU_v25_03487]	-0.0127575	0.836241	0.993561
Discontinued drug usage	ATC4	Imidazole Derivatives (G01AF)	Bacteroides caccae [ref_mOTU_v25_03473]	-0.0104372	0.86853	0.991831
Initiator, past usage	ATC4	Imidazole Derivatives (G01AF)	Bacteroides caccae [ref_mOTU_v25_03473]	-0.0766902	0.213368	0.919954
Discontinued drug usage	ATC4	Imidazole Derivatives (G01AF)	Bacteroides caecimuris [ref_mOTU_v25_03476]	0.0420374	0.5048	0.97914
Initiator, past usage	ATC4	Imidazole Derivatives (G01AF)	Bacteroides caecimuris [ref_mOTU_v25_03476]	0.0201985	0.743451	0.987339
Discontinued drug usage	ATC4	Imidazole Derivatives (G01AF)	Bacteroides cellulosilyticus/fragilis [ref_mOTU_v25_01597]	-0.0521494	0.407904	0.969566
Initiator, past usage	ATC4	Imidazole Derivatives (G01AF)	Bacteroides cellulosilyticus/fragilis [ref_mOTU_v25_01597]	-0.00858933	0.889319	0.997716
Discontinued drug usage	ATC4	Imidazole Derivatives (G01AF)	Bacteroides clarus [ref_mOTU_v25_01578]	0.0579584	0.357613	0.960312
Initiator, past usage	ATC4	Imidazole Derivatives (G01AF)	Bacteroides clarus [ref_mOTU_v25_01578]	-0.00713096	0.90802	0.997716
Discontinued drug usage	ATC4	Imidazole Derivatives (G01AF)	Bacteroides coprocola [ref_mOTU_v25_11279]	-0.0245438	0.697059	0.990444
Initiator, past usage	ATC4	Imidazole Derivatives (G01AF)	Bacteroides coprocola [ref_mOTU_v25_11279]	-0.0509431	0.408855	0.961477
Discontinued drug usage	ATC4	Imidazole Derivatives (G01AF)	Bacteroides coprophilus [ref_mOTU_v25_04094]	0.0151106	0.810603	0.991831
Initiator, past usage	ATC4	Imidazole Derivatives (G01AF)	Bacteroides coprophilus [ref_mOTU_v25_04094]	0.00950362	0.877626	0.997509
Discontinued drug usage	ATC4	Imidazole Derivatives (G01AF)	Bacteroides dorei/vulgatus [ref_mOTU_v25_02367]	-0.00781315	0.901387	0.991831
Initiator, past usage	ATC4	Imidazole Derivatives (G01AF)	Bacteroides dorei/vulgatus [ref_mOTU_v25_02367]	0.0153256	0.803889	0.989523
Discontinued drug usage	ATC4	Imidazole Derivatives (G01AF)	Bacteroides eggerthii [ref_mOTU_v25_01577]	-0.0154891	0.805951	0.991831
Initiator, past usage	ATC4	Imidazole Derivatives (G01AF)	Bacteroides eggerthii [ref_mOTU_v25_01577]	0.0704653	0.253001	0.932912
Discontinued drug usage	ATC4	Imidazole Derivatives (G01AF)	Bacteroides faecis/thetaiotaomicron [ref_mOTU_v25_01657]	-0.155933	0.0128412	0.713708
Initiator, past usage	ATC4	Imidazole Derivatives (G01AF)	Bacteroides faecis/thetaiotaomicron [ref_mOTU_v25_01657]	-0.0786445	0.201897	0.918833
Discontinued drug usage	ATC4	Imidazole Derivatives (G01AF)	Bacteroides finegoldii [ref_mOTU_v25_03474]	0.0598122	0.342418	0.959115
Initiator, past usage	ATC4	Imidazole Derivatives (G01AF)	Bacteroides finegoldii [ref_mOTU_v25_03474]	-0.111509	0.069938	0.823104
Discontinued drug usage	ATC4	Imidazole Derivatives (G01AF)	Bacteroides intestinalis [ref_mOTU_v25_02809]	-0.0704187	0.263506	0.956075
Initiator, past usage	ATC4	Imidazole Derivatives (G01AF)	Bacteroides intestinalis [ref_mOTU_v25_02809]	0.0647214	0.293852	0.947485
Discontinued drug usage	ATC4	Imidazole Derivatives (G01AF)	Bacteroides massiliensis [ref_mOTU_v25_02135]	0.0669888	0.287531	0.957404
Initiator, past usage	ATC4	Imidazole Derivatives (G01AF)	Bacteroides massiliensis [ref_mOTU_v25_02135]	-0.012657	0.837513	0.99422
Discontinued drug usage	ATC4	Imidazole Derivatives (G01AF)	Bacteroides nordii [ref_mOTU_v25_01682]	-0.0246096	0.696288	0.990444
Initiator, past usage	ATC4	Imidazole Derivatives (G01AF)	Bacteroides nordii [ref_mOTU_v25_01682]	-0.0723147	0.240728	0.925721
Discontinued drug usage	ATC4	Imidazole Derivatives (G01AF)	Bacteroides plebeius [ref_mOTU_v25_05069]	-0.0552598	0.380475	0.969566
Initiator, past usage	ATC4	Imidazole Derivatives (G01AF)	Bacteroides plebeius [ref_mOTU_v25_05069]	-0.0353343	0.566874	0.975281
Discontinued drug usage	ATC4	Imidazole Derivatives (G01AF)	Bacteroides rodentium/uniformis [ref_mOTU_v25_00855]	0.0202489	0.748092	0.991831
Initiator, past usage	ATC4	Imidazole Derivatives (G01AF)	Bacteroides rodentium/uniformis [ref_mOTU_v25_00855]	-0.00741071	0.904429	0.997716
Discontinued drug usage	ATC4	Imidazole Derivatives (G01AF)	Bacteroides salyersiae [ref_mOTU_v25_02140]	-0.0538274	0.392963	0.969566
Initiator, past usage	ATC4	Imidazole Derivatives (G01AF)	Bacteroides salyersiae [ref_mOTU_v25_02140]	0.0215545	0.726892	0.98583
Discontinued drug usage	ATC4	Imidazole Derivatives (G01AF)	Bacteroides sp. [ref_mOTU_v25_02810]	0.028042	0.656465	0.989426
Initiator, past usage	ATC4	Imidazole Derivatives (G01AF)	Bacteroides sp. [ref_mOTU_v25_02810]	-0.0203224	0.741933	0.987339
Discontinued drug usage	ATC4	Imidazole Derivatives (G01AF)	Bacteroides sp. [ref_mOTU_v25_03475]	0.0490859	0.436032	0.969566
Initiator, past usage	ATC4	Imidazole Derivatives (G01AF)	Bacteroides sp. [ref_mOTU_v25_03475]	-0.0437175	0.478545	0.969035
Discontinued drug usage	ATC4	Imidazole Derivatives (G01AF)	Bacteroides sp. CAG:144 [meta_mOTU_v25_12596]	0.0612816	0.33067	0.957404
Initiator, past usage	ATC4	Imidazole Derivatives (G01AF)	Bacteroides sp. CAG:144 [meta_mOTU_v25_12596]	-0.0502917	0.41488	0.961477
Discontinued drug usage	ATC4	Imidazole Derivatives (G01AF)	Bacteroides stercoris [ref_mOTU_v25_01579]	-0.0307843	0.625325	0.988756
Initiator, past usage	ATC4	Imidazole Derivatives (G01AF)	Bacteroides stercoris [ref_mOTU_v25_01579]	-0.07392	0.230418	0.925422
Discontinued drug usage	ATC4	Imidazole Derivatives (G01AF)	Barnesiella intestinihominis [ref_mOTU_v25_03595]	-0.0349284	0.579517	0.988756
Initiator, past usage	ATC4	Imidazole Derivatives (G01AF)	Barnesiella intestinihominis [ref_mOTU_v25_03595]	-0.0676824	0.272274	0.940181
Discontinued drug usage	ATC4	Imidazole Derivatives (G01AF)	Bifidobacterium adolescentis [ref_mOTU_v25_02703]	-0.0494034	0.433066	0.969566
Initiator, past usage	ATC4	Imidazole Derivatives (G01AF)	Bifidobacterium adolescentis [ref_mOTU_v25_02703]	0.0559569	0.364239	0.960991
Discontinued drug usage	ATC4	Imidazole Derivatives (G01AF)	Bifidobacterium bifidum [ref_mOTU_v25_03116]	-0.0584302	0.353706	0.960312
Initiator, past usage	ATC4	Imidazole Derivatives (G01AF)	Bifidobacterium bifidum [ref_mOTU_v25_03116]	-0.032585	0.597445	0.977534
Discontinued drug usage	ATC4	Imidazole Derivatives (G01AF)	Bifidobacterium catenulatum/kashiwanohense [ref_mOTU_v25_02701]	-0.0351951	0.576623	0.988756
Initiator, past usage	ATC4	Imidazole Derivatives (G01AF)	Bifidobacterium catenulatum/kashiwanohense [ref_mOTU_v25_02701]	0.0671248	0.276253	0.940728
Discontinued drug usage	ATC4	Imidazole Derivatives (G01AF)	Bifidobacterium longum [ref_mOTU_v25_01099]	0.00241253	0.969481	0.996626
Initiator, past usage	ATC4	Imidazole Derivatives (G01AF)	Bifidobacterium longum [ref_mOTU_v25_01099]	0.0443408	0.472291	0.967656
Discontinued drug usage	ATC4	Imidazole Derivatives (G01AF)	Bifidobacterium pseudocatenulatum [ref_mOTU_v25_02700]	-0.0323629	0.607693	0.988756
Initiator, past usage	ATC4	Imidazole Derivatives (G01AF)	Bifidobacterium pseudocatenulatum [ref_mOTU_v25_02700]	0.0263686	0.669165	0.981886
Discontinued drug usage	ATC4	Imidazole Derivatives (G01AF)	Bifidobacterium ruminantium [ref_mOTU_v25_02702]	-0.0240003	0.703448	0.990444
Initiator, past usage	ATC4	Imidazole Derivatives (G01AF)	Bifidobacterium ruminantium [ref_mOTU_v25_02702]	-0.0172406	0.779976	0.987693
Discontinued drug usage	ATC4	Imidazole Derivatives (G01AF)	Bilophila wadsworthia [ref_mOTU_v25_04300]	0.0119595	0.849567	0.991831
Initiator, past usage	ATC4	Imidazole Derivatives (G01AF)	Bilophila wadsworthia [ref_mOTU_v25_04300]	0.0597416	0.332649	0.957109
Discontinued drug usage	ATC4	Imidazole Derivatives (G01AF)	Blautia massiliensis [ref_mOTU_v25_03342]	0.0321208	0.610382	0.988756
Initiator, past usage	ATC4	Imidazole Derivatives (G01AF)	Blautia massiliensis [ref_mOTU_v25_03342]	0.0206321	0.738143	0.98693
Discontinued drug usage	ATC4	Imidazole Derivatives (G01AF)	Blautia obeum [ref_mOTU_v25_05139]	-0.0335056	0.595067	0.988756
Initiator, past usage	ATC4	Imidazole Derivatives (G01AF)	Blautia obeum [ref_mOTU_v25_05139]	-0.0130799	0.832164	0.992918
Discontinued drug usage	ATC4	Imidazole Derivatives (G01AF)	Blautia obeum [ref_mOTU_v25_05140]	0.0290422	0.645035	0.988756
Initiator, past usage	ATC4	Imidazole Derivatives (G01AF)	Blautia obeum [ref_mOTU_v25_05140]	-0.0130494	0.832549	0.992918
Discontinued drug usage	ATC4	Imidazole Derivatives (G01AF)	Blautia obeum/wexlerae [ref_mOTU_v25_02154]	-0.0637139	0.3118	0.957404
Initiator, past usage	ATC4	Imidazole Derivatives (G01AF)	Blautia obeum/wexlerae [ref_mOTU_v25_02154]	-0.0714515	0.246403	0.929714
Discontinued drug usage	ATC4	Imidazole Derivatives (G01AF)	Blautia sp. [ref_mOTU_v25_03597]	-0.0820867	0.192235	0.949621
Initiator, past usage	ATC4	Imidazole Derivatives (G01AF)	Blautia sp. [ref_mOTU_v25_03597]	-0.0255961	0.678309	0.984762
Discontinued drug usage	ATC4	Imidazole Derivatives (G01AF)	Burkholderiales species incertae sedis [meta_mOTU_v25_12785]	-0.0466065	0.459589	0.97287
Initiator, past usage	ATC4	Imidazole Derivatives (G01AF)	Burkholderiales species incertae sedis [meta_mOTU_v25_12785]	-0.0210675	0.732825	0.98693
Discontinued drug usage	ATC4	Imidazole Derivatives (G01AF)	Butyricicoccus species incertae sedis [meta_mOTU_v25_12336]	0.0711491	0.258573	0.956075
Initiator, past usage	ATC4	Imidazole Derivatives (G01AF)	Butyricicoccus species incertae sedis [meta_mOTU_v25_12336]	0.0277559	0.652866	0.980328
Discontinued drug usage	ATC4	Imidazole Derivatives (G01AF)	Butyricicoccus species incertae sedis [meta_mOTU_v25_12617]	0.138511	0.0272959	0.745437
Initiator, past usage	ATC4	Imidazole Derivatives (G01AF)	Butyricicoccus species incertae sedis [meta_mOTU_v25_12617]	0.119422	0.05216	0.789008
Discontinued drug usage	ATC4	Imidazole Derivatives (G01AF)	Butyrivibrio crossotus [ref_mOTU_v25_03686]	-0.0442633	0.482489	0.978304
Initiator, past usage	ATC4	Imidazole Derivatives (G01AF)	Butyrivibrio crossotus [ref_mOTU_v25_03686]	0.0743877	0.227474	0.925021
Discontinued drug usage	ATC4	Imidazole Derivatives (G01AF)	Clostridia species incertae sedis [meta_mOTU_v25_13568]	-0.07186	0.253833	0.956075
Initiator, past usage	ATC4	Imidazole Derivatives (G01AF)	Clostridia species incertae sedis [meta_mOTU_v25_13568]	0.0154456	0.802385	0.989523
Discontinued drug usage	ATC4	Imidazole Derivatives (G01AF)	Clostridia species incertae sedis [meta_mOTU_v25_13609]	0.0259769	0.680317	0.990444
Initiator, past usage	ATC4	Imidazole Derivatives (G01AF)	Clostridia species incertae sedis [meta_mOTU_v25_13609]	-0.00260025	0.966396	0.998422
Discontinued drug usage	ATC4	Imidazole Derivatives (G01AF)	Clostridia species incertae sedis [meta_mOTU_v25_14185]	0.099625	0.113223	0.945062
Initiator, past usage	ATC4	Imidazole Derivatives (G01AF)	Clostridia species incertae sedis [meta_mOTU_v25_14185]	0.022288	0.717986	0.985334
Discontinued drug usage	ATC4	Imidazole Derivatives (G01AF)	Clostridiaceae species incertae sedis [meta_mOTU_v25_12983]	0.0287319	0.648573	0.988834
Initiator, past usage	ATC4	Imidazole Derivatives (G01AF)	Clostridiaceae species incertae sedis [meta_mOTU_v25_12983]	0.0784704	0.202901	0.918833
Discontinued drug usage	ATC4	Imidazole Derivatives (G01AF)	Clostridiales bacterium 41_21_two_genomes [meta_mOTU_v25_12629]	-0.134268	0.0324343	0.785626
Initiator, past usage	ATC4	Imidazole Derivatives (G01AF)	Clostridiales bacterium 41_21_two_genomes [meta_mOTU_v25_12629]	-0.0755707	0.220146	0.923004
Discontinued drug usage	ATC4	Imidazole Derivatives (G01AF)	Clostridiales Family XIII. Incertae Sedis species incertae sedis [meta_mOTU_v25_12844]	-0.0290255	0.645225	0.988756
Initiator, past usage	ATC4	Imidazole Derivatives (G01AF)	Clostridiales Family XIII. Incertae Sedis species incertae sedis [meta_mOTU_v25_12844]	-0.109381	0.075483	0.830614
Discontinued drug usage	ATC4	Imidazole Derivatives (G01AF)	Clostridiales sp. [ref_mOTU_v25_02968]	-0.064231	0.307881	0.957404
Initiator, past usage	ATC4	Imidazole Derivatives (G01AF)	Clostridiales sp. [ref_mOTU_v25_02968]	-0.116324	0.0586121	0.792215
Discontinued drug usage	ATC4	Imidazole Derivatives (G01AF)	Clostridiales sp. [ref_mOTU_v25_03605]	-0.02466	0.695697	0.990444
Initiator, past usage	ATC4	Imidazole Derivatives (G01AF)	Clostridiales sp. [ref_mOTU_v25_03605]	-0.0408273	0.508129	0.972677
Discontinued drug usage	ATC4	Imidazole Derivatives (G01AF)	Clostridiales sp. [ref_mOTU_v25_03611]	-0.104781	0.0956553	0.935812
Initiator, past usage	ATC4	Imidazole Derivatives (G01AF)	Clostridiales sp. [ref_mOTU_v25_03611]	0.068985	0.263132	0.935699
Discontinued drug usage	ATC4	Imidazole Derivatives (G01AF)	Clostridiales sp. [ref_mOTU_v25_03634]	-0.0181187	0.773834	0.991831
Initiator, past usage	ATC4	Imidazole Derivatives (G01AF)	Clostridiales sp. [ref_mOTU_v25_03634]	0.0582979	0.344486	0.957576
Discontinued drug usage	ATC4	Imidazole Derivatives (G01AF)	Clostridiales sp. [ref_mOTU_v25_03658]	-0.0628209	0.318644	0.957404
Initiator, past usage	ATC4	Imidazole Derivatives (G01AF)	Clostridiales sp. [ref_mOTU_v25_03658]	0.0527823	0.392126	0.960991
Discontinued drug usage	ATC4	Imidazole Derivatives (G01AF)	Clostridiales sp. [ref_mOTU_v25_03661]	-0.0178528	0.777065	0.991831
Initiator, past usage	ATC4	Imidazole Derivatives (G01AF)	Clostridiales sp. [ref_mOTU_v25_03661]	0.0200118	0.745741	0.987693
Discontinued drug usage	ATC4	Imidazole Derivatives (G01AF)	Clostridiales sp. [ref_mOTU_v25_05137]	-0.00601911	0.923952	0.991831
Initiator, past usage	ATC4	Imidazole Derivatives (G01AF)	Clostridiales sp. [ref_mOTU_v25_05137]	-0.132109	0.0315679	0.749428
Discontinued drug usage	ATC4	Imidazole Derivatives (G01AF)	Clostridiales species incertae sedis [meta_mOTU_v25_12228]	-0.0285444	0.650714	0.989426
Initiator, past usage	ATC4	Imidazole Derivatives (G01AF)	Clostridiales species incertae sedis [meta_mOTU_v25_12228]	-0.0823682	0.181291	0.918813
Discontinued drug usage	ATC4	Imidazole Derivatives (G01AF)	Clostridiales species incertae sedis [meta_mOTU_v25_12229]	0.0593394	0.346254	0.959115
Initiator, past usage	ATC4	Imidazole Derivatives (G01AF)	Clostridiales species incertae sedis [meta_mOTU_v25_12229]	0.0109247	0.859504	0.997509
Discontinued drug usage	ATC4	Imidazole Derivatives (G01AF)	Clostridiales species incertae sedis [meta_mOTU_v25_12237]	-0.0551543	0.381386	0.969566
Initiator, past usage	ATC4	Imidazole Derivatives (G01AF)	Clostridiales species incertae sedis [meta_mOTU_v25_12237]	-0.11198	0.0687579	0.820956
Discontinued drug usage	ATC4	Imidazole Derivatives (G01AF)	Clostridiales species incertae sedis [meta_mOTU_v25_12251]	-0.035255	0.575974	0.988756
Initiator, past usage	ATC4	Imidazole Derivatives (G01AF)	Clostridiales species incertae sedis [meta_mOTU_v25_12251]	0.0322889	0.600782	0.977534
Discontinued drug usage	ATC4	Imidazole Derivatives (G01AF)	Clostridiales species incertae sedis [meta_mOTU_v25_12252]	0.0756172	0.229784	0.956075
Initiator, past usage	ATC4	Imidazole Derivatives (G01AF)	Clostridiales species incertae sedis [meta_mOTU_v25_12252]	0.0418757	0.497289	0.972677
Discontinued drug usage	ATC4	Imidazole Derivatives (G01AF)	Clostridiales species incertae sedis [meta_mOTU_v25_12253]	-0.061478	0.329119	0.957404
Initiator, past usage	ATC4	Imidazole Derivatives (G01AF)	Clostridiales species incertae sedis [meta_mOTU_v25_12253]	0.0529516	0.390607	0.960991
Discontinued drug usage	ATC4	Imidazole Derivatives (G01AF)	Clostridiales species incertae sedis [meta_mOTU_v25_12254]	0.0375809	0.551043	0.983465
Initiator, past usage	ATC4	Imidazole Derivatives (G01AF)	Clostridiales species incertae sedis [meta_mOTU_v25_12254]	0.0483019	0.433604	0.961952
Discontinued drug usage	ATC4	Imidazole Derivatives (G01AF)	Clostridiales species incertae sedis [meta_mOTU_v25_12256]	-0.0420194	0.504983	0.97914
Initiator, past usage	ATC4	Imidazole Derivatives (G01AF)	Clostridiales species incertae sedis [meta_mOTU_v25_12256]	-0.115512	0.0604076	0.802407
Discontinued drug usage	ATC4	Imidazole Derivatives (G01AF)	Clostridiales species incertae sedis [meta_mOTU_v25_12265]	-0.013859	0.826029	0.991831
Initiator, past usage	ATC4	Imidazole Derivatives (G01AF)	Clostridiales species incertae sedis [meta_mOTU_v25_12265]	0.00355199	0.954108	0.997716
Discontinued drug usage	ATC4	Imidazole Derivatives (G01AF)	Clostridiales species incertae sedis [meta_mOTU_v25_12272]	0.115737	0.0655288	0.888948
Initiator, past usage	ATC4	Imidazole Derivatives (G01AF)	Clostridiales species incertae sedis [meta_mOTU_v25_12272]	0.0718577	0.243721	0.928944
Discontinued drug usage	ATC4	Imidazole Derivatives (G01AF)	Clostridiales species incertae sedis [meta_mOTU_v25_12284]	0.0144691	0.8185	0.991831
Initiator, past usage	ATC4	Imidazole Derivatives (G01AF)	Clostridiales species incertae sedis [meta_mOTU_v25_12284]	0.027455	0.656388	0.980328
Discontinued drug usage	ATC4	Imidazole Derivatives (G01AF)	Clostridiales species incertae sedis [meta_mOTU_v25_12288]	0.00282909	0.964214	0.994954
Initiator, past usage	ATC4	Imidazole Derivatives (G01AF)	Clostridiales species incertae sedis [meta_mOTU_v25_12288]	-0.104257	0.0903067	0.848882
Discontinued drug usage	ATC4	Imidazole Derivatives (G01AF)	Clostridiales species incertae sedis [meta_mOTU_v25_12298]	-0.0012447	0.984251	0.998173
Initiator, past usage	ATC4	Imidazole Derivatives (G01AF)	Clostridiales species incertae sedis [meta_mOTU_v25_12298]	-0.0432261	0.483509	0.970647
Discontinued drug usage	ATC4	Imidazole Derivatives (G01AF)	Clostridiales species incertae sedis [meta_mOTU_v25_12300]	-0.162019	0.00969479	0.713708
Initiator, past usage	ATC4	Imidazole Derivatives (G01AF)	Clostridiales species incertae sedis [meta_mOTU_v25_12300]	-0.065919	0.284991	0.947365
Discontinued drug usage	ATC4	Imidazole Derivatives (G01AF)	Clostridiales species incertae sedis [meta_mOTU_v25_12301]	0.0126295	0.841248	0.991831
Initiator, past usage	ATC4	Imidazole Derivatives (G01AF)	Clostridiales species incertae sedis [meta_mOTU_v25_12301]	-0.00927899	0.880496	0.997635
Discontinued drug usage	ATC4	Imidazole Derivatives (G01AF)	Clostridiales species incertae sedis [meta_mOTU_v25_12304]	0.0344914	0.584273	0.988756
Initiator, past usage	ATC4	Imidazole Derivatives (G01AF)	Clostridiales species incertae sedis [meta_mOTU_v25_12304]	0.0918718	0.135791	0.888121
Discontinued drug usage	ATC4	Imidazole Derivatives (G01AF)	Clostridiales species incertae sedis [meta_mOTU_v25_12307]	0.0935651	0.136991	0.945062
Initiator, past usage	ATC4	Imidazole Derivatives (G01AF)	Clostridiales species incertae sedis [meta_mOTU_v25_12307]	0.087827	0.15395	0.901634
Discontinued drug usage	ATC4	Imidazole Derivatives (G01AF)	Clostridiales species incertae sedis [meta_mOTU_v25_12309]	-0.0202092	0.748569	0.991831
Initiator, past usage	ATC4	Imidazole Derivatives (G01AF)	Clostridiales species incertae sedis [meta_mOTU_v25_12309]	-0.0223795	0.716878	0.985334
Discontinued drug usage	ATC4	Imidazole Derivatives (G01AF)	Clostridiales species incertae sedis [meta_mOTU_v25_12323]	-0.0237236	0.706709	0.990444
Initiator, past usage	ATC4	Imidazole Derivatives (G01AF)	Clostridiales species incertae sedis [meta_mOTU_v25_12323]	0.107748	0.0799769	0.834198
Discontinued drug usage	ATC4	Imidazole Derivatives (G01AF)	Clostridiales species incertae sedis [meta_mOTU_v25_12327]	-0.0939789	0.135255	0.945062
Initiator, past usage	ATC4	Imidazole Derivatives (G01AF)	Clostridiales species incertae sedis [meta_mOTU_v25_12327]	-0.0264398	0.668324	0.981454
Discontinued drug usage	ATC4	Imidazole Derivatives (G01AF)	Clostridiales species incertae sedis [meta_mOTU_v25_12334]	-0.0182719	0.771974	0.991831
Initiator, past usage	ATC4	Imidazole Derivatives (G01AF)	Clostridiales species incertae sedis [meta_mOTU_v25_12334]	0.122759	0.0458812	0.77438
Discontinued drug usage	ATC4	Imidazole Derivatives (G01AF)	Clostridiales species incertae sedis [meta_mOTU_v25_12340]	-0.0972898	0.121968	0.945062
Initiator, past usage	ATC4	Imidazole Derivatives (G01AF)	Clostridiales species incertae sedis [meta_mOTU_v25_12340]	-0.0316801	0.607668	0.977534
Discontinued drug usage	ATC4	Imidazole Derivatives (G01AF)	Clostridiales species incertae sedis [meta_mOTU_v25_12351]	0.0497748	0.429612	0.969566
Initiator, past usage	ATC4	Imidazole Derivatives (G01AF)	Clostridiales species incertae sedis [meta_mOTU_v25_12351]	-0.00894101	0.884818	0.997716
Discontinued drug usage	ATC4	Imidazole Derivatives (G01AF)	Clostridiales species incertae sedis [meta_mOTU_v25_12356]	0.0759383	0.227806	0.956075
Initiator, past usage	ATC4	Imidazole Derivatives (G01AF)	Clostridiales species incertae sedis [meta_mOTU_v25_12356]	0.107405	0.0809466	0.835339
Discontinued drug usage	ATC4	Imidazole Derivatives (G01AF)	Clostridiales species incertae sedis [meta_mOTU_v25_12361]	0.0235467	0.708796	0.990444
Initiator, past usage	ATC4	Imidazole Derivatives (G01AF)	Clostridiales species incertae sedis [meta_mOTU_v25_12361]	-0.000467166	0.993961	0.999177
Discontinued drug usage	ATC4	Imidazole Derivatives (G01AF)	Clostridiales species incertae sedis [meta_mOTU_v25_12382]	-0.0214556	0.733632	0.991831
Initiator, past usage	ATC4	Imidazole Derivatives (G01AF)	Clostridiales species incertae sedis [meta_mOTU_v25_12382]	-0.0175893	0.775643	0.987693
Discontinued drug usage	ATC4	Imidazole Derivatives (G01AF)	Clostridiales species incertae sedis [meta_mOTU_v25_12390]	-0.0825715	0.189614	0.947249
Initiator, past usage	ATC4	Imidazole Derivatives (G01AF)	Clostridiales species incertae sedis [meta_mOTU_v25_12390]	0.0487459	0.429385	0.961477
Discontinued drug usage	ATC4	Imidazole Derivatives (G01AF)	Clostridiales species incertae sedis [meta_mOTU_v25_12411]	-0.00840537	0.893955	0.991831
Initiator, past usage	ATC4	Imidazole Derivatives (G01AF)	Clostridiales species incertae sedis [meta_mOTU_v25_12411]	0.0814846	0.186034	0.918833
Discontinued drug usage	ATC4	Imidazole Derivatives (G01AF)	Clostridiales species incertae sedis [meta_mOTU_v25_12425]	0.0984419	0.11759	0.945062
Initiator, past usage	ATC4	Imidazole Derivatives (G01AF)	Clostridiales species incertae sedis [meta_mOTU_v25_12425]	0.140495	0.022159	0.713757
Discontinued drug usage	ATC4	Imidazole Derivatives (G01AF)	Clostridiales species incertae sedis [meta_mOTU_v25_12434]	-0.0199043	0.752238	0.991831
Initiator, past usage	ATC4	Imidazole Derivatives (G01AF)	Clostridiales species incertae sedis [meta_mOTU_v25_12434]	0.039592	0.521058	0.972677
Discontinued drug usage	ATC4	Imidazole Derivatives (G01AF)	Clostridiales species incertae sedis [meta_mOTU_v25_12437]	0.114362	0.0688187	0.893685
Initiator, past usage	ATC4	Imidazole Derivatives (G01AF)	Clostridiales species incertae sedis [meta_mOTU_v25_12437]	0.046544	0.450544	0.965666
Discontinued drug usage	ATC4	Imidazole Derivatives (G01AF)	Clostridiales species incertae sedis [meta_mOTU_v25_12445]	-0.0487575	0.439111	0.969566
Initiator, past usage	ATC4	Imidazole Derivatives (G01AF)	Clostridiales species incertae sedis [meta_mOTU_v25_12445]	0.0108305	0.860703	0.997509
Discontinued drug usage	ATC4	Imidazole Derivatives (G01AF)	Clostridiales species incertae sedis [meta_mOTU_v25_12447]	0.10074	0.109224	0.945062
Initiator, past usage	ATC4	Imidazole Derivatives (G01AF)	Clostridiales species incertae sedis [meta_mOTU_v25_12447]	0.0516076	0.402763	0.961477
Discontinued drug usage	ATC4	Imidazole Derivatives (G01AF)	Clostridiales species incertae sedis [meta_mOTU_v25_12452]	0.0813826	0.19609	0.955014
Initiator, past usage	ATC4	Imidazole Derivatives (G01AF)	Clostridiales species incertae sedis [meta_mOTU_v25_12452]	0.0438598	0.477114	0.968086
Discontinued drug usage	ATC4	Imidazole Derivatives (G01AF)	Clostridiales species incertae sedis [meta_mOTU_v25_12463]	0.0985314	0.117255	0.945062
Initiator, past usage	ATC4	Imidazole Derivatives (G01AF)	Clostridiales species incertae sedis [meta_mOTU_v25_12463]	0.0356717	0.563175	0.97528
Discontinued drug usage	ATC4	Imidazole Derivatives (G01AF)	Clostridiales species incertae sedis [meta_mOTU_v25_12470]	0.0474802	0.451208	0.969566
Initiator, past usage	ATC4	Imidazole Derivatives (G01AF)	Clostridiales species incertae sedis [meta_mOTU_v25_12470]	0.00376956	0.9513	0.997716
Discontinued drug usage	ATC4	Imidazole Derivatives (G01AF)	Clostridiales species incertae sedis [meta_mOTU_v25_12473]	-0.0581623	0.355921	0.960312
Initiator, past usage	ATC4	Imidazole Derivatives (G01AF)	Clostridiales species incertae sedis [meta_mOTU_v25_12473]	-0.119471	0.0520631	0.789008
Discontinued drug usage	ATC4	Imidazole Derivatives (G01AF)	Clostridiales species incertae sedis [meta_mOTU_v25_12476]	0.061203	0.331292	0.957404
Initiator, past usage	ATC4	Imidazole Derivatives (G01AF)	Clostridiales species incertae sedis [meta_mOTU_v25_12476]	0.0384482	0.533178	0.972677
Discontinued drug usage	ATC4	Imidazole Derivatives (G01AF)	Clostridiales species incertae sedis [meta_mOTU_v25_12486]	0.0439942	0.485157	0.978304
Initiator, past usage	ATC4	Imidazole Derivatives (G01AF)	Clostridiales species incertae sedis [meta_mOTU_v25_12486]	0.0843454	0.171001	0.911965
Discontinued drug usage	ATC4	Imidazole Derivatives (G01AF)	Clostridiales species incertae sedis [meta_mOTU_v25_12487]	-0.0515975	0.41289	0.969566
Initiator, past usage	ATC4	Imidazole Derivatives (G01AF)	Clostridiales species incertae sedis [meta_mOTU_v25_12487]	-0.0236875	0.7011	0.985334
Discontinued drug usage	ATC4	Imidazole Derivatives (G01AF)	Clostridiales species incertae sedis [meta_mOTU_v25_12494]	0.0626833	0.319708	0.957404
Initiator, past usage	ATC4	Imidazole Derivatives (G01AF)	Clostridiales species incertae sedis [meta_mOTU_v25_12494]	0.0231433	0.707649	0.985334
Discontinued drug usage	ATC4	Imidazole Derivatives (G01AF)	Clostridiales species incertae sedis [meta_mOTU_v25_12496]	-0.00609868	0.92295	0.991831
Initiator, past usage	ATC4	Imidazole Derivatives (G01AF)	Clostridiales species incertae sedis [meta_mOTU_v25_12496]	0.0529124	0.390959	0.960991
Discontinued drug usage	ATC4	Imidazole Derivatives (G01AF)	Clostridiales species incertae sedis [meta_mOTU_v25_12516]	0.0327512	0.603389	0.988756
Initiator, past usage	ATC4	Imidazole Derivatives (G01AF)	Clostridiales species incertae sedis [meta_mOTU_v25_12516]	-0.00687377	0.911324	0.997716
Discontinued drug usage	ATC4	Imidazole Derivatives (G01AF)	Clostridiales species incertae sedis [meta_mOTU_v25_12521]	0.122087	0.0519653	0.845571
Initiator, past usage	ATC4	Imidazole Derivatives (G01AF)	Clostridiales species incertae sedis [meta_mOTU_v25_12521]	-0.00065755	0.9915	0.999141
Discontinued drug usage	ATC4	Imidazole Derivatives (G01AF)	Clostridiales species incertae sedis [meta_mOTU_v25_12522]	0.0183006	0.771626	0.991831
Initiator, past usage	ATC4	Imidazole Derivatives (G01AF)	Clostridiales species incertae sedis [meta_mOTU_v25_12522]	0.0184814	0.764591	0.987693
Discontinued drug usage	ATC4	Imidazole Derivatives (G01AF)	Clostridiales species incertae sedis [meta_mOTU_v25_12534]	0.057376	0.362473	0.960312
Initiator, past usage	ATC4	Imidazole Derivatives (G01AF)	Clostridiales species incertae sedis [meta_mOTU_v25_12534]	-0.00906857	0.883187	0.997715
Discontinued drug usage	ATC4	Imidazole Derivatives (G01AF)	Clostridiales species incertae sedis [meta_mOTU_v25_12554]	-0.0168229	0.789616	0.991831
Initiator, past usage	ATC4	Imidazole Derivatives (G01AF)	Clostridiales species incertae sedis [meta_mOTU_v25_12554]	0.0812493	0.187313	0.918833
Discontinued drug usage	ATC4	Imidazole Derivatives (G01AF)	Clostridiales species incertae sedis [meta_mOTU_v25_12556]	-0.0887289	0.158565	0.945062
Initiator, past usage	ATC4	Imidazole Derivatives (G01AF)	Clostridiales species incertae sedis [meta_mOTU_v25_12556]	0.0103687	0.866586	0.997509
Discontinued drug usage	ATC4	Imidazole Derivatives (G01AF)	Clostridiales species incertae sedis [meta_mOTU_v25_12561]	0.068369	0.277692	0.956075
Initiator, past usage	ATC4	Imidazole Derivatives (G01AF)	Clostridiales species incertae sedis [meta_mOTU_v25_12561]	0.00218799	0.971721	0.998422
Discontinued drug usage	ATC4	Imidazole Derivatives (G01AF)	Clostridiales species incertae sedis [meta_mOTU_v25_12563]	-0.0992671	0.11453	0.945062
Initiator, past usage	ATC4	Imidazole Derivatives (G01AF)	Clostridiales species incertae sedis [meta_mOTU_v25_12563]	0.0560231	0.363671	0.960991
Discontinued drug usage	ATC4	Imidazole Derivatives (G01AF)	Clostridiales species incertae sedis [meta_mOTU_v25_12587]	-0.0941513	0.134537	0.945062
Initiator, past usage	ATC4	Imidazole Derivatives (G01AF)	Clostridiales species incertae sedis [meta_mOTU_v25_12587]	0.0211293	0.73207	0.986909
Discontinued drug usage	ATC4	Imidazole Derivatives (G01AF)	Clostridiales species incertae sedis [meta_mOTU_v25_12602]	-0.0268339	0.670379	0.990444
Initiator, past usage	ATC4	Imidazole Derivatives (G01AF)	Clostridiales species incertae sedis [meta_mOTU_v25_12602]	0.0373348	0.545109	0.972677
Discontinued drug usage	ATC4	Imidazole Derivatives (G01AF)	Clostridiales species incertae sedis [meta_mOTU_v25_12631]	-0.0691939	0.271922	0.956075
Initiator, past usage	ATC4	Imidazole Derivatives (G01AF)	Clostridiales species incertae sedis [meta_mOTU_v25_12631]	0.0161051	0.794131	0.989121
Discontinued drug usage	ATC4	Imidazole Derivatives (G01AF)	Clostridiales species incertae sedis [meta_mOTU_v25_12635]	-0.0337631	0.592239	0.988756
Initiator, past usage	ATC4	Imidazole Derivatives (G01AF)	Clostridiales species incertae sedis [meta_mOTU_v25_12635]	0.0701694	0.255004	0.934446
Discontinued drug usage	ATC4	Imidazole Derivatives (G01AF)	Clostridiales species incertae sedis [meta_mOTU_v25_12667]	0.123451	0.0493792	0.845571
Initiator, past usage	ATC4	Imidazole Derivatives (G01AF)	Clostridiales species incertae sedis [meta_mOTU_v25_12667]	0.0312086	0.613024	0.977534
Discontinued drug usage	ATC4	Imidazole Derivatives (G01AF)	Clostridiales species incertae sedis [meta_mOTU_v25_12668]	0.0979547	0.119426	0.945062
Initiator, past usage	ATC4	Imidazole Derivatives (G01AF)	Clostridiales species incertae sedis [meta_mOTU_v25_12668]	0.0408698	0.507687	0.972677
Discontinued drug usage	ATC4	Imidazole Derivatives (G01AF)	Clostridiales species incertae sedis [meta_mOTU_v25_12674]	0.00979384	0.876568	0.991831
Initiator, past usage	ATC4	Imidazole Derivatives (G01AF)	Clostridiales species incertae sedis [meta_mOTU_v25_12674]	0.00847734	0.890753	0.997716
Discontinued drug usage	ATC4	Imidazole Derivatives (G01AF)	Clostridiales species incertae sedis [meta_mOTU_v25_12690]	-0.0262754	0.676848	0.990444
Initiator, past usage	ATC4	Imidazole Derivatives (G01AF)	Clostridiales species incertae sedis [meta_mOTU_v25_12690]	0.0476182	0.440149	0.963603
Discontinued drug usage	ATC4	Imidazole Derivatives (G01AF)	Clostridiales species incertae sedis [meta_mOTU_v25_12691]	-0.0336096	0.593925	0.988756
Initiator, past usage	ATC4	Imidazole Derivatives (G01AF)	Clostridiales species incertae sedis [meta_mOTU_v25_12691]	-0.106854	0.0825282	0.838272
Discontinued drug usage	ATC4	Imidazole Derivatives (G01AF)	Clostridiales species incertae sedis [meta_mOTU_v25_12706]	-0.0233003	0.711707	0.991665
Initiator, past usage	ATC4	Imidazole Derivatives (G01AF)	Clostridiales species incertae sedis [meta_mOTU_v25_12706]	0.101997	0.0975455	0.857365
Discontinued drug usage	ATC4	Imidazole Derivatives (G01AF)	Clostridiales species incertae sedis [meta_mOTU_v25_12707]	-0.0625502	0.320739	0.957404
Initiator, past usage	ATC4	Imidazole Derivatives (G01AF)	Clostridiales species incertae sedis [meta_mOTU_v25_12707]	0.0134658	0.827289	0.992006
Discontinued drug usage	ATC4	Imidazole Derivatives (G01AF)	Clostridiales species incertae sedis [meta_mOTU_v25_12747]	0.0472553	0.453357	0.969566
Initiator, past usage	ATC4	Imidazole Derivatives (G01AF)	Clostridiales species incertae sedis [meta_mOTU_v25_12747]	0.0727986	0.237587	0.925422
Discontinued drug usage	ATC4	Imidazole Derivatives (G01AF)	Clostridiales species incertae sedis [meta_mOTU_v25_12755]	0.0417699	0.507517	0.97914
Initiator, past usage	ATC4	Imidazole Derivatives (G01AF)	Clostridiales species incertae sedis [meta_mOTU_v25_12755]	-0.0203574	0.741504	0.987339
Discontinued drug usage	ATC4	Imidazole Derivatives (G01AF)	Clostridiales species incertae sedis [meta_mOTU_v25_12761]	0.0638283	0.31093	0.957404
Initiator, past usage	ATC4	Imidazole Derivatives (G01AF)	Clostridiales species incertae sedis [meta_mOTU_v25_12761]	-0.0207579	0.736604	0.98693
Discontinued drug usage	ATC4	Imidazole Derivatives (G01AF)	Clostridiales species incertae sedis [meta_mOTU_v25_12763]	-0.0758512	0.228341	0.956075
Initiator, past usage	ATC4	Imidazole Derivatives (G01AF)	Clostridiales species incertae sedis [meta_mOTU_v25_12763]	0.0797877	0.195398	0.918833
Discontinued drug usage	ATC4	Imidazole Derivatives (G01AF)	Clostridiales species incertae sedis [meta_mOTU_v25_12774]	0.0622296	0.32323	0.957404
Initiator, past usage	ATC4	Imidazole Derivatives (G01AF)	Clostridiales species incertae sedis [meta_mOTU_v25_12774]	0.0204332	0.740576	0.987243
Discontinued drug usage	ATC4	Imidazole Derivatives (G01AF)	Clostridiales species incertae sedis [meta_mOTU_v25_12776]	0.0040376	0.948945	0.993218
Initiator, past usage	ATC4	Imidazole Derivatives (G01AF)	Clostridiales species incertae sedis [meta_mOTU_v25_12776]	0.00777556	0.899747	0.997716
Discontinued drug usage	ATC4	Imidazole Derivatives (G01AF)	Clostridiales species incertae sedis [meta_mOTU_v25_12786]	-0.103619	0.0994134	0.935812
Initiator, past usage	ATC4	Imidazole Derivatives (G01AF)	Clostridiales species incertae sedis [meta_mOTU_v25_12786]	0.054089	0.380495	0.960991
Discontinued drug usage	ATC4	Imidazole Derivatives (G01AF)	Clostridiales species incertae sedis [meta_mOTU_v25_12804]	-0.00958689	0.879156	0.991831
Initiator, past usage	ATC4	Imidazole Derivatives (G01AF)	Clostridiales species incertae sedis [meta_mOTU_v25_12804]	0.0352288	0.568034	0.975281
Discontinued drug usage	ATC4	Imidazole Derivatives (G01AF)	Clostridiales species incertae sedis [meta_mOTU_v25_12809]	0.0143174	0.820371	0.991831
Initiator, past usage	ATC4	Imidazole Derivatives (G01AF)	Clostridiales species incertae sedis [meta_mOTU_v25_12809]	0.0299669	0.627231	0.977806
Discontinued drug usage	ATC4	Imidazole Derivatives (G01AF)	Clostridiales species incertae sedis [meta_mOTU_v25_12832]	0.114906	0.0675011	0.893685
Initiator, past usage	ATC4	Imidazole Derivatives (G01AF)	Clostridiales species incertae sedis [meta_mOTU_v25_12832]	0.0531183	0.389115	0.960991
Discontinued drug usage	ATC4	Imidazole Derivatives (G01AF)	Clostridiales species incertae sedis [meta_mOTU_v25_12855]	0.025455	0.686396	0.990444
Initiator, past usage	ATC4	Imidazole Derivatives (G01AF)	Clostridiales species incertae sedis [meta_mOTU_v25_12855]	0.0696762	0.258368	0.935577
Discontinued drug usage	ATC4	Imidazole Derivatives (G01AF)	Clostridiales species incertae sedis [meta_mOTU_v25_12873]	0.0431617	0.493464	0.978836
Initiator, past usage	ATC4	Imidazole Derivatives (G01AF)	Clostridiales species incertae sedis [meta_mOTU_v25_12873]	-0.00474261	0.938751	0.997716
Discontinued drug usage	ATC4	Imidazole Derivatives (G01AF)	Clostridiales species incertae sedis [meta_mOTU_v25_12887]	0.0595967	0.344163	0.959115
Initiator, past usage	ATC4	Imidazole Derivatives (G01AF)	Clostridiales species incertae sedis [meta_mOTU_v25_12887]	0.0271674	0.65976	0.980328
Discontinued drug usage	ATC4	Imidazole Derivatives (G01AF)	Clostridiales species incertae sedis [meta_mOTU_v25_12910]	0.00975242	0.877085	0.991831
Initiator, past usage	ATC4	Imidazole Derivatives (G01AF)	Clostridiales species incertae sedis [meta_mOTU_v25_12910]	-0.0604905	0.326613	0.957109
Discontinued drug usage	ATC4	Imidazole Derivatives (G01AF)	Clostridiales species incertae sedis [meta_mOTU_v25_12952]	0.102299	0.10382	0.935812
Initiator, past usage	ATC4	Imidazole Derivatives (G01AF)	Clostridiales species incertae sedis [meta_mOTU_v25_12952]	0.0512635	0.405911	0.961477
Discontinued drug usage	ATC4	Imidazole Derivatives (G01AF)	Clostridiales species incertae sedis [meta_mOTU_v25_12974]	0.0974965	0.121173	0.945062
Initiator, past usage	ATC4	Imidazole Derivatives (G01AF)	Clostridiales species incertae sedis [meta_mOTU_v25_12974]	0.0637813	0.300935	0.949817
Discontinued drug usage	ATC4	Imidazole Derivatives (G01AF)	Clostridiales species incertae sedis [meta_mOTU_v25_12978]	0.00338385	0.957203	0.994791
Initiator, past usage	ATC4	Imidazole Derivatives (G01AF)	Clostridiales species incertae sedis [meta_mOTU_v25_12978]	-0.0401255	0.515453	0.972677
Discontinued drug usage	ATC4	Imidazole Derivatives (G01AF)	Clostridiales species incertae sedis [meta_mOTU_v25_13006]	0.0249953	0.691768	0.990444
Initiator, past usage	ATC4	Imidazole Derivatives (G01AF)	Clostridiales species incertae sedis [meta_mOTU_v25_13006]	-0.0223189	0.717611	0.985334
Discontinued drug usage	ATC4	Imidazole Derivatives (G01AF)	Clostridiales species incertae sedis [meta_mOTU_v25_13031]	-0.0163162	0.795811	0.991831
Initiator, past usage	ATC4	Imidazole Derivatives (G01AF)	Clostridiales species incertae sedis [meta_mOTU_v25_13031]	-0.100167	0.10374	0.859706
Discontinued drug usage	ATC4	Imidazole Derivatives (G01AF)	Clostridiales species incertae sedis [meta_mOTU_v25_13115]	-0.0724577	0.249895	0.956075
Initiator, past usage	ATC4	Imidazole Derivatives (G01AF)	Clostridiales species incertae sedis [meta_mOTU_v25_13115]	0.0178247	0.772722	0.987693
Discontinued drug usage	ATC4	Imidazole Derivatives (G01AF)	Clostridiales species incertae sedis [meta_mOTU_v25_13137]	0.013446	0.831135	0.991831
Initiator, past usage	ATC4	Imidazole Derivatives (G01AF)	Clostridiales species incertae sedis [meta_mOTU_v25_13137]	0.0266769	0.665529	0.980884
Discontinued drug usage	ATC4	Imidazole Derivatives (G01AF)	Clostridiales species incertae sedis [meta_mOTU_v25_13147]	0.0511912	0.416584	0.969566
Initiator, past usage	ATC4	Imidazole Derivatives (G01AF)	Clostridiales species incertae sedis [meta_mOTU_v25_13147]	0.0743324	0.22782	0.925086
Discontinued drug usage	ATC4	Imidazole Derivatives (G01AF)	Clostridiales species incertae sedis [meta_mOTU_v25_13155]	-0.0403015	0.522568	0.97914
Initiator, past usage	ATC4	Imidazole Derivatives (G01AF)	Clostridiales species incertae sedis [meta_mOTU_v25_13155]	0.0362308	0.55707	0.974064
Discontinued drug usage	ATC4	Imidazole Derivatives (G01AF)	Clostridiales species incertae sedis [meta_mOTU_v25_13159]	0.0865281	0.16919	0.945062
Initiator, past usage	ATC4	Imidazole Derivatives (G01AF)	Clostridiales species incertae sedis [meta_mOTU_v25_13159]	-0.0462983	0.45294	0.965666
Discontinued drug usage	ATC4	Imidazole Derivatives (G01AF)	Clostridiales species incertae sedis [meta_mOTU_v25_13165]	-0.0574266	0.362049	0.960312
Initiator, past usage	ATC4	Imidazole Derivatives (G01AF)	Clostridiales species incertae sedis [meta_mOTU_v25_13165]	0.013076	0.832213	0.992918
Discontinued drug usage	ATC4	Imidazole Derivatives (G01AF)	Clostridiales species incertae sedis [meta_mOTU_v25_13168]	0.00170127	0.978476	0.996626
Initiator, past usage	ATC4	Imidazole Derivatives (G01AF)	Clostridiales species incertae sedis [meta_mOTU_v25_13168]	0.0803294	0.192372	0.918833
Discontinued drug usage	ATC4	Imidazole Derivatives (G01AF)	Clostridiales species incertae sedis [meta_mOTU_v25_13176]	0.0488196	0.438528	0.969566
Initiator, past usage	ATC4	Imidazole Derivatives (G01AF)	Clostridiales species incertae sedis [meta_mOTU_v25_13176]	-0.0201985	0.743451	0.987339
Discontinued drug usage	ATC4	Imidazole Derivatives (G01AF)	Clostridiales species incertae sedis [meta_mOTU_v25_13187]	-0.0276279	0.661221	0.989554
Initiator, past usage	ATC4	Imidazole Derivatives (G01AF)	Clostridiales species incertae sedis [meta_mOTU_v25_13187]	-0.0113765	0.853757	0.996726
Discontinued drug usage	ATC4	Imidazole Derivatives (G01AF)	Clostridiales species incertae sedis [meta_mOTU_v25_13200]	0.060753	0.334866	0.957404
Initiator, past usage	ATC4	Imidazole Derivatives (G01AF)	Clostridiales species incertae sedis [meta_mOTU_v25_13200]	0.0405354	0.511168	0.972677
Discontinued drug usage	ATC4	Imidazole Derivatives (G01AF)	Clostridiales species incertae sedis [meta_mOTU_v25_13264]	0.061573	0.328371	0.957404
Initiator, past usage	ATC4	Imidazole Derivatives (G01AF)	Clostridiales species incertae sedis [meta_mOTU_v25_13264]	0.0706614	0.251679	0.931249
Discontinued drug usage	ATC4	Imidazole Derivatives (G01AF)	Clostridiales species incertae sedis [meta_mOTU_v25_13280]	0.083901	0.182559	0.947249
Initiator, past usage	ATC4	Imidazole Derivatives (G01AF)	Clostridiales species incertae sedis [meta_mOTU_v25_13280]	-0.0410495	0.50582	0.972677
Discontinued drug usage	ATC4	Imidazole Derivatives (G01AF)	Clostridiales species incertae sedis [meta_mOTU_v25_13304]	0.0796037	0.206078	0.956075
Initiator, past usage	ATC4	Imidazole Derivatives (G01AF)	Clostridiales species incertae sedis [meta_mOTU_v25_13304]	0.112274	0.0680288	0.818789
Discontinued drug usage	ATC4	Imidazole Derivatives (G01AF)	Clostridiales species incertae sedis [meta_mOTU_v25_13308]	0.110631	0.0784287	0.923716
Initiator, past usage	ATC4	Imidazole Derivatives (G01AF)	Clostridiales species incertae sedis [meta_mOTU_v25_13308]	0.0984862	0.109698	0.863036
Discontinued drug usage	ATC4	Imidazole Derivatives (G01AF)	Clostridiales species incertae sedis [meta_mOTU_v25_13328]	0.022111	0.725817	0.991831
Initiator, past usage	ATC4	Imidazole Derivatives (G01AF)	Clostridiales species incertae sedis [meta_mOTU_v25_13328]	-0.00749438	0.903355	0.997716
Discontinued drug usage	ATC4	Imidazole Derivatives (G01AF)	Clostridiales species incertae sedis [meta_mOTU_v25_13332]	0.0407314	0.518138	0.97914
Initiator, past usage	ATC4	Imidazole Derivatives (G01AF)	Clostridiales species incertae sedis [meta_mOTU_v25_13332]	0.0504336	0.413563	0.961477
Discontinued drug usage	ATC4	Imidazole Derivatives (G01AF)	Clostridiales species incertae sedis [meta_mOTU_v25_13377]	0.0326352	0.604673	0.988756
Initiator, past usage	ATC4	Imidazole Derivatives (G01AF)	Clostridiales species incertae sedis [meta_mOTU_v25_13377]	-0.0736799	0.23194	0.925422
Discontinued drug usage	ATC4	Imidazole Derivatives (G01AF)	Clostridiales species incertae sedis [meta_mOTU_v25_13390]	0.0710688	0.259113	0.956075
Initiator, past usage	ATC4	Imidazole Derivatives (G01AF)	Clostridiales species incertae sedis [meta_mOTU_v25_13390]	0.0320943	0.602979	0.977534
Discontinued drug usage	ATC4	Imidazole Derivatives (G01AF)	Clostridiales species incertae sedis [meta_mOTU_v25_13415]	0.0729823	0.246474	0.956075
Initiator, past usage	ATC4	Imidazole Derivatives (G01AF)	Clostridiales species incertae sedis [meta_mOTU_v25_13415]	-0.0352184	0.568149	0.975281
Discontinued drug usage	ATC4	Imidazole Derivatives (G01AF)	Clostridiales species incertae sedis [meta_mOTU_v25_13486]	-0.0113447	0.857216	0.991831
Initiator, past usage	ATC4	Imidazole Derivatives (G01AF)	Clostridiales species incertae sedis [meta_mOTU_v25_13486]	0.109856	0.0742162	0.830614
Discontinued drug usage	ATC4	Imidazole Derivatives (G01AF)	Clostridiales species incertae sedis [meta_mOTU_v25_13572]	-0.057046	0.365244	0.960312
Initiator, past usage	ATC4	Imidazole Derivatives (G01AF)	Clostridiales species incertae sedis [meta_mOTU_v25_13572]	-0.076476	0.214653	0.920949
Discontinued drug usage	ATC4	Imidazole Derivatives (G01AF)	Clostridiales species incertae sedis [meta_mOTU_v25_13616]	0.0192099	0.760615	0.991831
Initiator, past usage	ATC4	Imidazole Derivatives (G01AF)	Clostridiales species incertae sedis [meta_mOTU_v25_13616]	0.0301473	0.625158	0.977806
Discontinued drug usage	ATC4	Imidazole Derivatives (G01AF)	Clostridiales species incertae sedis [meta_mOTU_v25_13659]	-0.086534	0.169162	0.945062
Initiator, past usage	ATC4	Imidazole Derivatives (G01AF)	Clostridiales species incertae sedis [meta_mOTU_v25_13659]	0.100194	0.103646	0.859706
Discontinued drug usage	ATC4	Imidazole Derivatives (G01AF)	Clostridiales species incertae sedis [meta_mOTU_v25_13660]	0.0990187	0.115444	0.945062
Initiator, past usage	ATC4	Imidazole Derivatives (G01AF)	Clostridiales species incertae sedis [meta_mOTU_v25_13660]	-0.082741	0.179316	0.916251
Discontinued drug usage	ATC4	Imidazole Derivatives (G01AF)	Clostridiales species incertae sedis [meta_mOTU_v25_13662]	0.0206756	0.742969	0.991831
Initiator, past usage	ATC4	Imidazole Derivatives (G01AF)	Clostridiales species incertae sedis [meta_mOTU_v25_13662]	0.0707869	0.250836	0.931249
Discontinued drug usage	ATC4	Imidazole Derivatives (G01AF)	Clostridiales species incertae sedis [meta_mOTU_v25_13686]	-0.0194991	0.757123	0.991831
Initiator, past usage	ATC4	Imidazole Derivatives (G01AF)	Clostridiales species incertae sedis [meta_mOTU_v25_13686]	-0.0297995	0.629156	0.977806
Discontinued drug usage	ATC4	Imidazole Derivatives (G01AF)	Clostridiales species incertae sedis [meta_mOTU_v25_13701]	-0.0181017	0.77404	0.991831
Initiator, past usage	ATC4	Imidazole Derivatives (G01AF)	Clostridiales species incertae sedis [meta_mOTU_v25_13701]	0.00139589	0.981957	0.998816
Discontinued drug usage	ATC4	Imidazole Derivatives (G01AF)	Clostridiales species incertae sedis [meta_mOTU_v25_13710]	0.0816406	0.194671	0.953204
Initiator, past usage	ATC4	Imidazole Derivatives (G01AF)	Clostridiales species incertae sedis [meta_mOTU_v25_13710]	0.0657596	0.28616	0.947365
Discontinued drug usage	ATC4	Imidazole Derivatives (G01AF)	Clostridiales species incertae sedis [meta_mOTU_v25_13719]	0.110649	0.0783793	0.923716
Initiator, past usage	ATC4	Imidazole Derivatives (G01AF)	Clostridiales species incertae sedis [meta_mOTU_v25_13719]	-0.004232	0.945335	0.997716
Discontinued drug usage	ATC4	Imidazole Derivatives (G01AF)	Clostridiales species incertae sedis [meta_mOTU_v25_13749]	-0.0385889	0.540405	0.982215
Initiator, past usage	ATC4	Imidazole Derivatives (G01AF)	Clostridiales species incertae sedis [meta_mOTU_v25_13749]	0.0355407	0.56461	0.975281
Discontinued drug usage	ATC4	Imidazole Derivatives (G01AF)	Clostridiales species incertae sedis [meta_mOTU_v25_13774]	-0.0452477	0.472794	0.974647
Initiator, past usage	ATC4	Imidazole Derivatives (G01AF)	Clostridiales species incertae sedis [meta_mOTU_v25_13774]	-0.0136171	0.825379	0.992006
Discontinued drug usage	ATC4	Imidazole Derivatives (G01AF)	Clostridiales species incertae sedis [meta_mOTU_v25_13784]	0.045813	0.467275	0.972986
Initiator, past usage	ATC4	Imidazole Derivatives (G01AF)	Clostridiales species incertae sedis [meta_mOTU_v25_13784]	-0.0147863	0.810657	0.990501
Discontinued drug usage	ATC4	Imidazole Derivatives (G01AF)	Clostridiales species incertae sedis [meta_mOTU_v25_13792]	-0.00654574	0.917321	0.991831
Initiator, past usage	ATC4	Imidazole Derivatives (G01AF)	Clostridiales species incertae sedis [meta_mOTU_v25_13792]	-0.0388564	0.528836	0.972677
Discontinued drug usage	ATC4	Imidazole Derivatives (G01AF)	Clostridiales species incertae sedis [meta_mOTU_v25_13847]	0.0385561	0.54075	0.982215
Initiator, past usage	ATC4	Imidazole Derivatives (G01AF)	Clostridiales species incertae sedis [meta_mOTU_v25_13847]	0.0361153	0.558328	0.974255
Discontinued drug usage	ATC4	Imidazole Derivatives (G01AF)	Clostridiales species incertae sedis [meta_mOTU_v25_13863]	0.0426996	0.498107	0.978836
Initiator, past usage	ATC4	Imidazole Derivatives (G01AF)	Clostridiales species incertae sedis [meta_mOTU_v25_13863]	-0.0340517	0.581044	0.976562
Discontinued drug usage	ATC4	Imidazole Derivatives (G01AF)	Clostridiales species incertae sedis [meta_mOTU_v25_13922]	0.0615971	0.328182	0.957404
Initiator, past usage	ATC4	Imidazole Derivatives (G01AF)	Clostridiales species incertae sedis [meta_mOTU_v25_13922]	0.0829213	0.178367	0.915147
Discontinued drug usage	ATC4	Imidazole Derivatives (G01AF)	Clostridiales species incertae sedis [meta_mOTU_v25_13923]	-0.0481119	0.445203	0.969566
Initiator, past usage	ATC4	Imidazole Derivatives (G01AF)	Clostridiales species incertae sedis [meta_mOTU_v25_13923]	-0.0370644	0.548027	0.972748
Discontinued drug usage	ATC4	Imidazole Derivatives (G01AF)	Clostridiales species incertae sedis [meta_mOTU_v25_13955]	0.0030617	0.961274	0.994954
Initiator, past usage	ATC4	Imidazole Derivatives (G01AF)	Clostridiales species incertae sedis [meta_mOTU_v25_13955]	0.00554835	0.928371	0.997716
Discontinued drug usage	ATC4	Imidazole Derivatives (G01AF)	Clostridiales species incertae sedis [meta_mOTU_v25_14118]	-0.0621384	0.323941	0.957404
Initiator, past usage	ATC4	Imidazole Derivatives (G01AF)	Clostridiales species incertae sedis [meta_mOTU_v25_14118]	0.0559983	0.363884	0.960991
Discontinued drug usage	ATC4	Imidazole Derivatives (G01AF)	Clostridiales species incertae sedis [meta_mOTU_v25_14120]	0.0792445	0.208139	0.956075
Initiator, past usage	ATC4	Imidazole Derivatives (G01AF)	Clostridiales species incertae sedis [meta_mOTU_v25_14120]	0.0913593	0.137996	0.89021
Discontinued drug usage	ATC4	Imidazole Derivatives (G01AF)	Clostridiales species incertae sedis [meta_mOTU_v25_14166]	0.0120441	0.848516	0.991831
Initiator, past usage	ATC4	Imidazole Derivatives (G01AF)	Clostridiales species incertae sedis [meta_mOTU_v25_14166]	-0.0318581	0.605651	0.977534
Discontinued drug usage	ATC4	Imidazole Derivatives (G01AF)	Clostridiales species incertae sedis [meta_mOTU_v25_14315]	0.00373288	0.952794	0.994775
Initiator, past usage	ATC4	Imidazole Derivatives (G01AF)	Clostridiales species incertae sedis [meta_mOTU_v25_14315]	-0.0116769	0.849941	0.995679
Discontinued drug usage	ATC4	Imidazole Derivatives (G01AF)	Clostridiales species incertae sedis [meta_mOTU_v25_14342]	0.133851	0.0329814	0.785626
Initiator, past usage	ATC4	Imidazole Derivatives (G01AF)	Clostridiales species incertae sedis [meta_mOTU_v25_14342]	-0.063127	0.305931	0.950071
Discontinued drug usage	ATC4	Imidazole Derivatives (G01AF)	Clostridiales species incertae sedis [meta_mOTU_v25_14346]	-0.0147258	0.815338	0.991831
Initiator, past usage	ATC4	Imidazole Derivatives (G01AF)	Clostridiales species incertae sedis [meta_mOTU_v25_14346]	0.0171808	0.78072	0.98786
Discontinued drug usage	ATC4	Imidazole Derivatives (G01AF)	Clostridiales species incertae sedis [meta_mOTU_v25_14425]	0.0296855	0.637727	0.988756
Initiator, past usage	ATC4	Imidazole Derivatives (G01AF)	Clostridiales species incertae sedis [meta_mOTU_v25_14425]	-0.0345081	0.575983	0.975285
Discontinued drug usage	ATC4	Imidazole Derivatives (G01AF)	Clostridiales species incertae sedis [meta_mOTU_v25_14513]	0.0543841	0.388081	0.969566
Initiator, past usage	ATC4	Imidazole Derivatives (G01AF)	Clostridiales species incertae sedis [meta_mOTU_v25_14513]	-0.0410773	0.505532	0.972677
Discontinued drug usage	ATC4	Imidazole Derivatives (G01AF)	Clostridium phoceensis [ref_mOTU_v25_08865]	-0.0472928	0.452998	0.969566
Initiator, past usage	ATC4	Imidazole Derivatives (G01AF)	Clostridium phoceensis [ref_mOTU_v25_08865]	0.059048	0.338303	0.957109
Discontinued drug usage	ATC4	Imidazole Derivatives (G01AF)	Clostridium saudiense/disporicum [ref_mOTU_v25_04336]	-0.0502928	0.42482	0.969566
Initiator, past usage	ATC4	Imidazole Derivatives (G01AF)	Clostridium saudiense/disporicum [ref_mOTU_v25_04336]	0.000234387	0.99697	0.999342
Discontinued drug usage	ATC4	Imidazole Derivatives (G01AF)	Clostridium sp. [ref_mOTU_v25_03599]	-0.00581876	0.926476	0.991831
Initiator, past usage	ATC4	Imidazole Derivatives (G01AF)	Clostridium sp. [ref_mOTU_v25_03599]	0.103794	0.0917556	0.852169
Discontinued drug usage	ATC4	Imidazole Derivatives (G01AF)	Clostridium sp. [ref_mOTU_v25_03604]	-0.00666608	0.915807	0.991831
Initiator, past usage	ATC4	Imidazole Derivatives (G01AF)	Clostridium sp. [ref_mOTU_v25_03604]	-0.0781852	0.204552	0.918833
Discontinued drug usage	ATC4	Imidazole Derivatives (G01AF)	Clostridium sp. [ref_mOTU_v25_03606]	-0.0162047	0.797176	0.991831
Initiator, past usage	ATC4	Imidazole Derivatives (G01AF)	Clostridium sp. [ref_mOTU_v25_03606]	-0.0730611	0.235895	0.925422
Discontinued drug usage	ATC4	Imidazole Derivatives (G01AF)	Clostridium sp. [ref_mOTU_v25_03608]	0.065288	0.299972	0.957404
Initiator, past usage	ATC4	Imidazole Derivatives (G01AF)	Clostridium sp. [ref_mOTU_v25_03608]	0.00806241	0.896069	0.997716
Discontinued drug usage	ATC4	Imidazole Derivatives (G01AF)	Clostridium sp. [ref_mOTU_v25_03610]	-0.023745	0.706456	0.990444
Initiator, past usage	ATC4	Imidazole Derivatives (G01AF)	Clostridium sp. [ref_mOTU_v25_03610]	-0.113996	0.0638824	0.815737
Discontinued drug usage	ATC4	Imidazole Derivatives (G01AF)	Clostridium sp. [ref_mOTU_v25_03613]	0.023206	0.712822	0.991796
Initiator, past usage	ATC4	Imidazole Derivatives (G01AF)	Clostridium sp. [ref_mOTU_v25_03613]	-0.0953294	0.121612	0.875162
Discontinued drug usage	ATC4	Imidazole Derivatives (G01AF)	Clostridium sp. [ref_mOTU_v25_03618]	-0.0333138	0.597178	0.988756
Initiator, past usage	ATC4	Imidazole Derivatives (G01AF)	Clostridium sp. [ref_mOTU_v25_03618]	-0.0485454	0.431288	0.961731
Discontinued drug usage	ATC4	Imidazole Derivatives (G01AF)	Clostridium sp. [ref_mOTU_v25_03619]	-0.0113724	0.856872	0.991831
Initiator, past usage	ATC4	Imidazole Derivatives (G01AF)	Clostridium sp. [ref_mOTU_v25_03619]	0.0615595	0.318122	0.956936
Discontinued drug usage	ATC4	Imidazole Derivatives (G01AF)	Clostridium sp. [ref_mOTU_v25_03621]	0.0144375	0.81889	0.991831
Initiator, past usage	ATC4	Imidazole Derivatives (G01AF)	Clostridium sp. [ref_mOTU_v25_03621]	-0.148627	0.0154567	0.674655
Discontinued drug usage	ATC4	Imidazole Derivatives (G01AF)	Clostridium sp. [ref_mOTU_v25_03622]	0.0281181	0.655593	0.989426
Initiator, past usage	ATC4	Imidazole Derivatives (G01AF)	Clostridium sp. [ref_mOTU_v25_03622]	-0.0325572	0.597758	0.977534
Discontinued drug usage	ATC4	Imidazole Derivatives (G01AF)	Clostridium sp. [ref_mOTU_v25_03675]	0.108253	0.0851022	0.925825
Initiator, past usage	ATC4	Imidazole Derivatives (G01AF)	Clostridium sp. [ref_mOTU_v25_03675]	-0.0726884	0.238299	0.925422
Discontinued drug usage	ATC4	Imidazole Derivatives (G01AF)	Clostridium sp. [ref_mOTU_v25_03680]	0.0127875	0.83929	0.991831
Initiator, past usage	ATC4	Imidazole Derivatives (G01AF)	Clostridium sp. [ref_mOTU_v25_03680]	0.137743	0.0249355	0.71793
Discontinued drug usage	ATC4	Imidazole Derivatives (G01AF)	Clostridium sp. 26_22 [ref_mOTU_v25_10411]	0.022208	0.724662	0.991831
Initiator, past usage	ATC4	Imidazole Derivatives (G01AF)	Clostridium sp. 26_22 [ref_mOTU_v25_10411]	0.0482352	0.43424	0.96229
Discontinued drug usage	ATC4	Imidazole Derivatives (G01AF)	Clostridium sp. 27_14 [meta_mOTU_v25_12513]	-0.144169	0.0215408	0.732313
Initiator, past usage	ATC4	Imidazole Derivatives (G01AF)	Clostridium sp. 27_14 [meta_mOTU_v25_12513]	-0.191558	0.00173234	0.411599
Discontinued drug usage	ATC4	Imidazole Derivatives (G01AF)	Clostridium sp. CAG:1193 [meta_mOTU_v25_12245]	-0.00607807	0.92321	0.991831
Initiator, past usage	ATC4	Imidazole Derivatives (G01AF)	Clostridium sp. CAG:1193 [meta_mOTU_v25_12245]	0.0156088	0.800341	0.989523
Discontinued drug usage	ATC4	Imidazole Derivatives (G01AF)	Clostridium sp. CAG:127 [meta_mOTU_v25_12306]	0.0194642	0.757544	0.991831
Initiator, past usage	ATC4	Imidazole Derivatives (G01AF)	Clostridium sp. CAG:127 [meta_mOTU_v25_12306]	-0.00668466	0.913754	0.997716
Discontinued drug usage	ATC4	Imidazole Derivatives (G01AF)	Clostridium sp. CAG:138 [meta_mOTU_v25_12233]	-0.016401	0.794773	0.991831
Initiator, past usage	ATC4	Imidazole Derivatives (G01AF)	Clostridium sp. CAG:138 [meta_mOTU_v25_12233]	0.0246532	0.689533	0.985334
Discontinued drug usage	ATC4	Imidazole Derivatives (G01AF)	Clostridium sp. CAG:167 [ref_mOTU_v25_07613]	-0.0705562	0.262573	0.956075
Initiator, past usage	ATC4	Imidazole Derivatives (G01AF)	Clostridium sp. CAG:167 [ref_mOTU_v25_07613]	-0.0333824	0.588503	0.97732
Discontinued drug usage	ATC4	Imidazole Derivatives (G01AF)	Clostridium sp. CAG:217 [meta_mOTU_v25_12270]	-0.00589026	0.925575	0.991831
Initiator, past usage	ATC4	Imidazole Derivatives (G01AF)	Clostridium sp. CAG:217 [meta_mOTU_v25_12270]	0.00700185	0.909678	0.997716
Discontinued drug usage	ATC4	Imidazole Derivatives (G01AF)	Clostridium sp. CAG:226 [meta_mOTU_v25_12471]	0.112664	0.0730644	0.916548
Initiator, past usage	ATC4	Imidazole Derivatives (G01AF)	Clostridium sp. CAG:226 [meta_mOTU_v25_12471]	0.0533913	0.386679	0.960991
Discontinued drug usage	ATC4	Imidazole Derivatives (G01AF)	Clostridium sp. CAG:230 [ref_mOTU_v25_07616]	0.058491	0.353205	0.960312
Initiator, past usage	ATC4	Imidazole Derivatives (G01AF)	Clostridium sp. CAG:230 [ref_mOTU_v25_07616]	0.00705021	0.909057	0.997716
Discontinued drug usage	ATC4	Imidazole Derivatives (G01AF)	Clostridium sp. CAG:253 [ref_mOTU_v25_03600]	-0.022732	0.718437	0.991831
Initiator, past usage	ATC4	Imidazole Derivatives (G01AF)	Clostridium sp. CAG:253 [ref_mOTU_v25_03600]	-0.035312	0.567119	0.975281
Discontinued drug usage	ATC4	Imidazole Derivatives (G01AF)	Clostridium sp. CAG:273 [meta_mOTU_v25_12673]	-0.0805081	0.200955	0.956075
Initiator, past usage	ATC4	Imidazole Derivatives (G01AF)	Clostridium sp. CAG:273 [meta_mOTU_v25_12673]	-0.025639	0.6778	0.984742
Discontinued drug usage	ATC4	Imidazole Derivatives (G01AF)	Clostridium sp. CAG:288 [ref_mOTU_v25_07618]	0.0462148	0.463374	0.972986
Initiator, past usage	ATC4	Imidazole Derivatives (G01AF)	Clostridium sp. CAG:288 [ref_mOTU_v25_07618]	0.0752385	0.222186	0.923711
Discontinued drug usage	ATC4	Imidazole Derivatives (G01AF)	Clostridium sp. CAG:302 [meta_mOTU_v25_12499]	-0.0352204	0.576349	0.988756
Initiator, past usage	ATC4	Imidazole Derivatives (G01AF)	Clostridium sp. CAG:302 [meta_mOTU_v25_12499]	-0.0516229	0.402623	0.961477
Discontinued drug usage	ATC4	Imidazole Derivatives (G01AF)	Clostridium sp. CAG:306 [meta_mOTU_v25_12613]	0.0204413	0.745781	0.991831
Initiator, past usage	ATC4	Imidazole Derivatives (G01AF)	Clostridium sp. CAG:306 [meta_mOTU_v25_12613]	-0.0558023	0.365568	0.960991
Discontinued drug usage	ATC4	Imidazole Derivatives (G01AF)	Clostridium sp. CAG:343 [meta_mOTU_v25_12430]	-0.109709	0.0809627	0.925825
Initiator, past usage	ATC4	Imidazole Derivatives (G01AF)	Clostridium sp. CAG:343 [meta_mOTU_v25_12430]	-0.110949	0.0713654	0.829451
Discontinued drug usage	ATC4	Imidazole Derivatives (G01AF)	Clostridium sp. CAG:349 [ref_mOTU_v25_07622]	0.0245104	0.697452	0.990444
Initiator, past usage	ATC4	Imidazole Derivatives (G01AF)	Clostridium sp. CAG:349 [ref_mOTU_v25_07622]	0.0349199	0.571434	0.975281
Discontinued drug usage	ATC4	Imidazole Derivatives (G01AF)	Clostridium sp. CAG:389 [ref_mOTU_v25_03615]	-0.081152	0.197364	0.956075
Initiator, past usage	ATC4	Imidazole Derivatives (G01AF)	Clostridium sp. CAG:389 [ref_mOTU_v25_03615]	-0.0327494	0.595596	0.977488
Discontinued drug usage	ATC4	Imidazole Derivatives (G01AF)	Clostridium sp. CAG:411 [ref_mOTU_v25_07623]	-0.0346657	0.582374	0.988756
Initiator, past usage	ATC4	Imidazole Derivatives (G01AF)	Clostridium sp. CAG:411 [ref_mOTU_v25_07623]	-0.0931453	0.130427	0.883533
Discontinued drug usage	ATC4	Imidazole Derivatives (G01AF)	Clostridium sp. CAG:433 [meta_mOTU_v25_12886]	0.0410369	0.515002	0.97914
Initiator, past usage	ATC4	Imidazole Derivatives (G01AF)	Clostridium sp. CAG:433 [meta_mOTU_v25_12886]	-0.0281075	0.648761	0.980328
Discontinued drug usage	ATC4	Imidazole Derivatives (G01AF)	Clostridium sp. CAG:440 [meta_mOTU_v25_12406]	0.0123122	0.845186	0.991831
Initiator, past usage	ATC4	Imidazole Derivatives (G01AF)	Clostridium sp. CAG:440 [meta_mOTU_v25_12406]	-0.120067	0.0508943	0.789008
Discontinued drug usage	ATC4	Imidazole Derivatives (G01AF)	Clostridium sp. CAG:448 [meta_mOTU_v25_12255]	0.034122	0.588307	0.988756
Initiator, past usage	ATC4	Imidazole Derivatives (G01AF)	Clostridium sp. CAG:448 [meta_mOTU_v25_12255]	0.026216	0.670966	0.982238
Discontinued drug usage	ATC4	Imidazole Derivatives (G01AF)	Clostridium sp. CAG:451 [meta_mOTU_v25_12646]	-0.00602463	0.923883	0.991831
Initiator, past usage	ATC4	Imidazole Derivatives (G01AF)	Clostridium sp. CAG:451 [meta_mOTU_v25_12646]	0.0953454	0.121549	0.875162
Discontinued drug usage	ATC4	Imidazole Derivatives (G01AF)	Clostridium sp. CAG:452 [meta_mOTU_v25_12543]	-0.0201277	0.74955	0.991831
Initiator, past usage	ATC4	Imidazole Derivatives (G01AF)	Clostridium sp. CAG:452 [meta_mOTU_v25_12543]	-0.0404682	0.51187	0.972677
Discontinued drug usage	ATC4	Imidazole Derivatives (G01AF)	Clostridium sp. CAG:492 [meta_mOTU_v25_12462]	-0.0694083	0.270436	0.956075
Initiator, past usage	ATC4	Imidazole Derivatives (G01AF)	Clostridium sp. CAG:492 [meta_mOTU_v25_12462]	-0.0116988	0.849663	0.995679
Discontinued drug usage	ATC4	Imidazole Derivatives (G01AF)	Clostridium sp. CAG:524 [meta_mOTU_v25_12495]	0.0121116	0.847678	0.991831
Initiator, past usage	ATC4	Imidazole Derivatives (G01AF)	Clostridium sp. CAG:524 [meta_mOTU_v25_12495]	-0.033817	0.583654	0.97732
Discontinued drug usage	ATC4	Imidazole Derivatives (G01AF)	Clostridium sp. CAG:533 [meta_mOTU_v25_12421]	0.021102	0.73786	0.991831
Initiator, past usage	ATC4	Imidazole Derivatives (G01AF)	Clostridium sp. CAG:533 [meta_mOTU_v25_12421]	-0.0270378	0.661282	0.980866
Discontinued drug usage	ATC4	Imidazole Derivatives (G01AF)	Clostridium sp. CAG:557 [meta_mOTU_v25_13367]	0.0665352	0.290814	0.957404
Initiator, past usage	ATC4	Imidazole Derivatives (G01AF)	Clostridium sp. CAG:557 [meta_mOTU_v25_13367]	0.0053797	0.930543	0.997716
Discontinued drug usage	ATC4	Imidazole Derivatives (G01AF)	Clostridium sp. CAG:571 [ref_mOTU_v25_07639]	0.0476616	0.449478	0.969566
Initiator, past usage	ATC4	Imidazole Derivatives (G01AF)	Clostridium sp. CAG:571 [ref_mOTU_v25_07639]	0.0437239	0.478481	0.969035
Discontinued drug usage	ATC4	Imidazole Derivatives (G01AF)	Clostridium sp. CAG:58 [ref_mOTU_v25_07640]	-0.0448237	0.476956	0.976482
Initiator, past usage	ATC4	Imidazole Derivatives (G01AF)	Clostridium sp. CAG:58 [ref_mOTU_v25_07640]	0.0782612	0.204111	0.918833
Discontinued drug usage	ATC4	Imidazole Derivatives (G01AF)	Clostridium sp. CAG:594 [meta_mOTU_v25_12571]	-0.0723153	0.25083	0.956075
Initiator, past usage	ATC4	Imidazole Derivatives (G01AF)	Clostridium sp. CAG:594 [meta_mOTU_v25_12571]	-0.0973401	0.113913	0.866935
Discontinued drug usage	ATC4	Imidazole Derivatives (G01AF)	Clostridium sp. CAG:628 [meta_mOTU_v25_12644]	-0.0239712	0.70379	0.990444
Initiator, past usage	ATC4	Imidazole Derivatives (G01AF)	Clostridium sp. CAG:628 [meta_mOTU_v25_12644]	-0.0912741	0.138366	0.89021
Discontinued drug usage	ATC4	Imidazole Derivatives (G01AF)	Clostridium sp. CAG:628 [meta_mOTU_v25_12940]	0.0367249	0.560157	0.988756
Initiator, past usage	ATC4	Imidazole Derivatives (G01AF)	Clostridium sp. CAG:628 [meta_mOTU_v25_12940]	-0.0366616	0.552388	0.972919
Discontinued drug usage	ATC4	Imidazole Derivatives (G01AF)	Clostridium sp. CAG:7 [ref_mOTU_v25_07647]	0.0536683	0.394366	0.969566
Initiator, past usage	ATC4	Imidazole Derivatives (G01AF)	Clostridium sp. CAG:7 [ref_mOTU_v25_07647]	-0.108038	0.0791641	0.834198
Discontinued drug usage	ATC4	Imidazole Derivatives (G01AF)	Clostridium sp. CAG:798 [meta_mOTU_v25_12275]	-0.0543274	0.388576	0.969566	Yes
Initiator, past usage	ATC4	Imidazole Derivatives (G01AF)	Clostridium sp. CAG:798 [meta_mOTU_v25_12275]	0.0543376	0.378306	0.960991	Yes
Discontinued drug usage	ATC4	Imidazole Derivatives (G01AF)	Clostridium species incertae sedis [meta_mOTU_v25_12234]	0.041531	0.50995	0.97914
Initiator, past usage	ATC4	Imidazole Derivatives (G01AF)	Clostridium species incertae sedis [meta_mOTU_v25_12234]	-0.020902	0.734844	0.98693
Discontinued drug usage	ATC4	Imidazole Derivatives (G01AF)	Clostridium species incertae sedis [meta_mOTU_v25_12249]	0.00225833	0.97143	0.996626
Initiator, past usage	ATC4	Imidazole Derivatives (G01AF)	Clostridium species incertae sedis [meta_mOTU_v25_12249]	0.0412168	0.504087	0.972677
Discontinued drug usage	ATC4	Imidazole Derivatives (G01AF)	Clostridium species incertae sedis [meta_mOTU_v25_12324]	0.0824998	0.189999	0.947249
Initiator, past usage	ATC4	Imidazole Derivatives (G01AF)	Clostridium species incertae sedis [meta_mOTU_v25_12324]	-0.0160331	0.795032	0.989424
Discontinued drug usage	ATC4	Imidazole Derivatives (G01AF)	Clostridium species incertae sedis [meta_mOTU_v25_12348]	0.0922244	0.142732	0.945062
Initiator, past usage	ATC4	Imidazole Derivatives (G01AF)	Clostridium species incertae sedis [meta_mOTU_v25_12348]	0.0191855	0.7559	0.987693
Discontinued drug usage	ATC4	Imidazole Derivatives (G01AF)	Clostridium species incertae sedis [meta_mOTU_v25_12350]	0.0121585	0.847095	0.991831
Initiator, past usage	ATC4	Imidazole Derivatives (G01AF)	Clostridium species incertae sedis [meta_mOTU_v25_12350]	-0.0846204	0.169605	0.909899
Discontinued drug usage	ATC4	Imidazole Derivatives (G01AF)	Clostridium species incertae sedis [meta_mOTU_v25_12399]	-0.00818454	0.896726	0.991831
Initiator, past usage	ATC4	Imidazole Derivatives (G01AF)	Clostridium species incertae sedis [meta_mOTU_v25_12399]	0.0824829	0.180682	0.91784
Discontinued drug usage	ATC4	Imidazole Derivatives (G01AF)	Clostridium species incertae sedis [meta_mOTU_v25_12417]	-0.0334519	0.595658	0.988756
Initiator, past usage	ATC4	Imidazole Derivatives (G01AF)	Clostridium species incertae sedis [meta_mOTU_v25_12417]	0.0901419	0.143345	0.893968
Discontinued drug usage	ATC4	Imidazole Derivatives (G01AF)	Clostridium species incertae sedis [meta_mOTU_v25_12597]	0.0807444	0.199632	0.956075
Initiator, past usage	ATC4	Imidazole Derivatives (G01AF)	Clostridium species incertae sedis [meta_mOTU_v25_12597]	-0.072989	0.236358	0.925422
Discontinued drug usage	ATC4	Imidazole Derivatives (G01AF)	Clostridium species incertae sedis [meta_mOTU_v25_12640]	-0.0497114	0.4302	0.969566
Initiator, past usage	ATC4	Imidazole Derivatives (G01AF)	Clostridium species incertae sedis [meta_mOTU_v25_12640]	0.0728061	0.237538	0.925422
Discontinued drug usage	ATC4	Imidazole Derivatives (G01AF)	Clostridium species incertae sedis [meta_mOTU_v25_12650]	0.00710866	0.91024	0.991831
Initiator, past usage	ATC4	Imidazole Derivatives (G01AF)	Clostridium species incertae sedis [meta_mOTU_v25_12650]	-0.113378	0.0653462	0.817796
Discontinued drug usage	ATC4	Imidazole Derivatives (G01AF)	Clostridium species incertae sedis [meta_mOTU_v25_12696]	-0.0652582	0.300193	0.957404
Initiator, past usage	ATC4	Imidazole Derivatives (G01AF)	Clostridium species incertae sedis [meta_mOTU_v25_12696]	-0.0157639	0.798398	0.989523
Discontinued drug usage	ATC4	Imidazole Derivatives (G01AF)	Clostridium species incertae sedis [meta_mOTU_v25_12762]	0.0534855	0.39598	0.969566
Initiator, past usage	ATC4	Imidazole Derivatives (G01AF)	Clostridium species incertae sedis [meta_mOTU_v25_12762]	-0.0129373	0.833966	0.992918
Discontinued drug usage	ATC4	Imidazole Derivatives (G01AF)	Clostridium species incertae sedis [meta_mOTU_v25_12977]	-0.0869141	0.16729	0.945062
Initiator, past usage	ATC4	Imidazole Derivatives (G01AF)	Clostridium species incertae sedis [meta_mOTU_v25_12977]	-0.0163795	0.790704	0.989121
Discontinued drug usage	ATC4	Imidazole Derivatives (G01AF)	Clostridium species incertae sedis [meta_mOTU_v25_13081]	0.0100565	0.873285	0.991831
Initiator, past usage	ATC4	Imidazole Derivatives (G01AF)	Clostridium species incertae sedis [meta_mOTU_v25_13081]	-0.109944	0.0739822	0.830614
Discontinued drug usage	ATC4	Imidazole Derivatives (G01AF)	Clostridium species incertae sedis [meta_mOTU_v25_13125]	0.00506787	0.935942	0.991831
Initiator, past usage	ATC4	Imidazole Derivatives (G01AF)	Clostridium species incertae sedis [meta_mOTU_v25_13125]	-0.0617693	0.316471	0.956493
Discontinued drug usage	ATC4	Imidazole Derivatives (G01AF)	Clostridium species incertae sedis [meta_mOTU_v25_13210]	0.00624505	0.921107	0.991831
Initiator, past usage	ATC4	Imidazole Derivatives (G01AF)	Clostridium species incertae sedis [meta_mOTU_v25_13210]	-0.088576	0.150455	0.900801
Discontinued drug usage	ATC4	Imidazole Derivatives (G01AF)	Clostridium species incertae sedis [meta_mOTU_v25_13428]	-0.0138424	0.826235	0.991831
Initiator, past usage	ATC4	Imidazole Derivatives (G01AF)	Clostridium species incertae sedis [meta_mOTU_v25_13428]	-0.09402	0.12684	0.879645
Discontinued drug usage	ATC4	Imidazole Derivatives (G01AF)	Clostridium species incertae sedis [meta_mOTU_v25_13564]	-0.0283	0.653509	0.989426
Initiator, past usage	ATC4	Imidazole Derivatives (G01AF)	Clostridium species incertae sedis [meta_mOTU_v25_13564]	0.00795367	0.897463	0.997716
Discontinued drug usage	ATC4	Imidazole Derivatives (G01AF)	Clostridium species incertae sedis [meta_mOTU_v25_13679]	0.011727	0.852459	0.991831
Initiator, past usage	ATC4	Imidazole Derivatives (G01AF)	Clostridium species incertae sedis [meta_mOTU_v25_13679]	-0.0069142	0.910804	0.997716
Discontinued drug usage	ATC4	Imidazole Derivatives (G01AF)	Clostridium species incertae sedis [meta_mOTU_v25_14411]	0.0651795	0.300778	0.957404
Initiator, past usage	ATC4	Imidazole Derivatives (G01AF)	Clostridium species incertae sedis [meta_mOTU_v25_14411]	0.0472775	0.443431	0.963603
Discontinued drug usage	ATC4	Imidazole Derivatives (G01AF)	Collinsella aerofaciens [ref_mOTU_v25_03626]	0.077284	0.219647	0.956075
Initiator, past usage	ATC4	Imidazole Derivatives (G01AF)	Collinsella aerofaciens [ref_mOTU_v25_03626]	0.0510476	0.407893	0.961477
Discontinued drug usage	ATC4	Imidazole Derivatives (G01AF)	Collinsella bouchesdurhonensis [ref_mOTU_v25_03627]	-0.0429066	0.496024	0.978836
Initiator, past usage	ATC4	Imidazole Derivatives (G01AF)	Collinsella bouchesdurhonensis [ref_mOTU_v25_03627]	0.0025733	0.966744	0.998422
Discontinued drug usage	ATC4	Imidazole Derivatives (G01AF)	Collinsella species incertae sedis [meta_mOTU_v25_12451]	-0.0424742	0.500379	0.979071
Initiator, past usage	ATC4	Imidazole Derivatives (G01AF)	Collinsella species incertae sedis [meta_mOTU_v25_12451]	0.0128221	0.835424	0.993025
Discontinued drug usage	ATC4	Imidazole Derivatives (G01AF)	Coprobacter fastidiosus [ref_mOTU_v25_03667]	-0.0607705	0.334726	0.957404
Initiator, past usage	ATC4	Imidazole Derivatives (G01AF)	Coprobacter fastidiosus [ref_mOTU_v25_03667]	-0.148674	0.0154235	0.674655
Discontinued drug usage	ATC4	Imidazole Derivatives (G01AF)	Coprococcus catus [ref_mOTU_v25_11851]	0.00547399	0.930821	0.991831
Initiator, past usage	ATC4	Imidazole Derivatives (G01AF)	Coprococcus catus [ref_mOTU_v25_11851]	0.0418147	0.497916	0.972677
Discontinued drug usage	ATC4	Imidazole Derivatives (G01AF)	Coprococcus comes [ref_mOTU_v25_03690]	0.0544487	0.387516	0.969566
Initiator, past usage	ATC4	Imidazole Derivatives (G01AF)	Coprococcus comes [ref_mOTU_v25_03690]	-0.000760805	0.990165	0.998972
Discontinued drug usage	ATC4	Imidazole Derivatives (G01AF)	Coprococcus eutactus [ref_mOTU_v25_02377]	-0.13323	0.0338102	0.796419
Initiator, past usage	ATC4	Imidazole Derivatives (G01AF)	Coprococcus eutactus [ref_mOTU_v25_02377]	0.0506022	0.412002	0.961477
Discontinued drug usage	ATC4	Imidazole Derivatives (G01AF)	Coprococcus eutactus [ref_mOTU_v25_02378]	-0.00823202	0.89613	0.991831
Initiator, past usage	ATC4	Imidazole Derivatives (G01AF)	Coprococcus eutactus [ref_mOTU_v25_02378]	0.0894178	0.146601	0.899335
Discontinued drug usage	ATC4	Imidazole Derivatives (G01AF)	Coraliomargarita sp. CAG:312 [ref_mOTU_v25_07662]	0.036067	0.567211	0.988756
Initiator, past usage	ATC4	Imidazole Derivatives (G01AF)	Coraliomargarita sp. CAG:312 [ref_mOTU_v25_07662]	0.0902121	0.143032	0.893968
Discontinued drug usage	ATC4	Imidazole Derivatives (G01AF)	Dehalococcoidales species incertae sedis [meta_mOTU_v25_12232]	0.0378207	0.548503	0.983465
Initiator, past usage	ATC4	Imidazole Derivatives (G01AF)	Dehalococcoidales species incertae sedis [meta_mOTU_v25_12232]	-0.103432	0.0928978	0.854249
Discontinued drug usage	ATC4	Imidazole Derivatives (G01AF)	Dehalococcoidales species incertae sedis [meta_mOTU_v25_12246]	-0.0295131	0.639682	0.988756
Initiator, past usage	ATC4	Imidazole Derivatives (G01AF)	Dehalococcoidales species incertae sedis [meta_mOTU_v25_12246]	-0.086769	0.15899	0.901659
Discontinued drug usage	ATC4	Imidazole Derivatives (G01AF)	Dehalococcoidales species incertae sedis [meta_mOTU_v25_12342]	-0.0313623	0.618844	0.988756
Initiator, past usage	ATC4	Imidazole Derivatives (G01AF)	Dehalococcoidales species incertae sedis [meta_mOTU_v25_12342]	-0.123675	0.0442735	0.77438
Discontinued drug usage	ATC4	Imidazole Derivatives (G01AF)	Desulfovibrio piger [ref_mOTU_v25_06282]	-0.0340646	0.588935	0.988756
Initiator, past usage	ATC4	Imidazole Derivatives (G01AF)	Desulfovibrio piger [ref_mOTU_v25_06282]	-0.0128245	0.835394	0.993025
Discontinued drug usage	ATC4	Imidazole Derivatives (G01AF)	Desulfovibrio species incertae sedis [meta_mOTU_v25_12490]	-0.018211	0.772713	0.991831
Initiator, past usage	ATC4	Imidazole Derivatives (G01AF)	Desulfovibrio species incertae sedis [meta_mOTU_v25_12490]	-0.0213334	0.729583	0.986594
Discontinued drug usage	ATC4	Imidazole Derivatives (G01AF)	Dialister invisus [ref_mOTU_v25_03691]	0.0671906	0.286077	0.957404
Initiator, past usage	ATC4	Imidazole Derivatives (G01AF)	Dialister invisus [ref_mOTU_v25_03691]	-0.0119946	0.845908	0.995352
Discontinued drug usage	ATC4	Imidazole Derivatives (G01AF)	Dialister sp. CAG:486 [ref_mOTU_v25_07666]	-0.0351365	0.577259	0.988756
Initiator, past usage	ATC4	Imidazole Derivatives (G01AF)	Dialister sp. CAG:486 [ref_mOTU_v25_07666]	-0.107839	0.0797223	0.834198
Discontinued drug usage	ATC4	Imidazole Derivatives (G01AF)	Dorea formicigenerans [ref_mOTU_v25_03668]	-0.00284072	0.964067	0.994954
Initiator, past usage	ATC4	Imidazole Derivatives (G01AF)	Dorea formicigenerans [ref_mOTU_v25_03668]	-0.0346759	0.574128	0.975281
Discontinued drug usage	ATC4	Imidazole Derivatives (G01AF)	Dorea longicatena [ref_mOTU_v25_03692]	-0.0122562	0.845882	0.991831
Initiator, past usage	ATC4	Imidazole Derivatives (G01AF)	Dorea longicatena [ref_mOTU_v25_03692]	0.0244464	0.692004	0.985334
Discontinued drug usage	ATC4	Imidazole Derivatives (G01AF)	Dorea longicatena [ref_mOTU_v25_03693]	-0.00413666	0.947694	0.992741
Initiator, past usage	ATC4	Imidazole Derivatives (G01AF)	Dorea longicatena [ref_mOTU_v25_03693]	0.0403752	0.512841	0.972677
Discontinued drug usage	ATC4	Imidazole Derivatives (G01AF)	Duodenibacillus massiliensis [ref_mOTU_v25_03665]	0.0195971	0.755941	0.991831
Initiator, past usage	ATC4	Imidazole Derivatives (G01AF)	Duodenibacillus massiliensis [ref_mOTU_v25_03665]	0.064711	0.29393	0.947485
Discontinued drug usage	ATC4	Imidazole Derivatives (G01AF)	Eggerthella lenta [ref_mOTU_v25_00719]	0.0790247	0.209407	0.956075
Initiator, past usage	ATC4	Imidazole Derivatives (G01AF)	Eggerthella lenta [ref_mOTU_v25_00719]	0.00821631	0.894097	0.997716
Discontinued drug usage	ATC4	Imidazole Derivatives (G01AF)	Eggerthella sp. CAG:368 [meta_mOTU_v25_13928]	0.140561	0.0250743	0.745437
Initiator, past usage	ATC4	Imidazole Derivatives (G01AF)	Eggerthella sp. CAG:368 [meta_mOTU_v25_13928]	-0.0484993	0.431726	0.961731
Discontinued drug usage	ATC4	Imidazole Derivatives (G01AF)	Eggerthella species incertae sedis [meta_mOTU_v25_12316]	0.0669661	0.287694	0.957404
Initiator, past usage	ATC4	Imidazole Derivatives (G01AF)	Eggerthella species incertae sedis [meta_mOTU_v25_12316]	-0.00935213	0.879561	0.997635
Discontinued drug usage	ATC4	Imidazole Derivatives (G01AF)	Eggerthellaceae species incertae sedis [meta_mOTU_v25_12569]	-0.0283242	0.653232	0.989426
Initiator, past usage	ATC4	Imidazole Derivatives (G01AF)	Eggerthellaceae species incertae sedis [meta_mOTU_v25_12569]	-0.0374971	0.543362	0.972677
Discontinued drug usage	ATC4	Imidazole Derivatives (G01AF)	Eggerthellaceae species incertae sedis [meta_mOTU_v25_13204]	-0.0446044	0.479117	0.978164
Initiator, past usage	ATC4	Imidazole Derivatives (G01AF)	Eggerthellaceae species incertae sedis [meta_mOTU_v25_13204]	0.018319	0.766599	0.987693
Discontinued drug usage	ATC4	Imidazole Derivatives (G01AF)	Eggerthellales species incertae sedis [meta_mOTU_v25_13811]	0.0872515	0.165641	0.945062
Initiator, past usage	ATC4	Imidazole Derivatives (G01AF)	Eggerthellales species incertae sedis [meta_mOTU_v25_13811]	-0.0324982	0.598422	0.977534
Discontinued drug usage	ATC4	Imidazole Derivatives (G01AF)	Eisenbergiella tayi [ref_mOTU_v25_03446]	0.0856944	0.173352	0.945062
Initiator, past usage	ATC4	Imidazole Derivatives (G01AF)	Eisenbergiella tayi [ref_mOTU_v25_03446]	-0.0554358	0.36873	0.960991
Discontinued drug usage	ATC4	Imidazole Derivatives (G01AF)	Enterobacterales sp. [ref_mOTU_v25_00085]	0.035694	0.571228	0.988756
Initiator, past usage	ATC4	Imidazole Derivatives (G01AF)	Enterobacterales sp. [ref_mOTU_v25_00085]	-0.0271448	0.660026	0.980328
Discontinued drug usage	ATC4	Imidazole Derivatives (G01AF)	Erysipelotrichaceae species incertae sedis [meta_mOTU_v25_13000]	-0.00605582	0.92349	0.991831
Initiator, past usage	ATC4	Imidazole Derivatives (G01AF)	Erysipelotrichaceae species incertae sedis [meta_mOTU_v25_13000]	-0.0492993	0.424159	0.961477
Discontinued drug usage	ATC4	Imidazole Derivatives (G01AF)	Eubacterium ramulus [ref_mOTU_v25_03570]	0.008836	0.888557	0.991831
Initiator, past usage	ATC4	Imidazole Derivatives (G01AF)	Eubacterium ramulus [ref_mOTU_v25_03570]	-0.00914467	0.882213	0.997715
Discontinued drug usage	ATC4	Imidazole Derivatives (G01AF)	Eubacterium sp. [ref_mOTU_v25_02373]	-0.0803274	0.201971	0.956075
Initiator, past usage	ATC4	Imidazole Derivatives (G01AF)	Eubacterium sp. [ref_mOTU_v25_02373]	-0.0128599	0.834946	0.992918
Discontinued drug usage	ATC4	Imidazole Derivatives (G01AF)	Eubacterium sp. [ref_mOTU_v25_03633]	0.0252855	0.688375	0.990444
Initiator, past usage	ATC4	Imidazole Derivatives (G01AF)	Eubacterium sp. [ref_mOTU_v25_03633]	0.0285035	0.64415	0.980328
Discontinued drug usage	ATC4	Imidazole Derivatives (G01AF)	Eubacterium sp. CAG:156 [ref_mOTU_v25_07673]	-0.0303229	0.63052	0.988756
Initiator, past usage	ATC4	Imidazole Derivatives (G01AF)	Eubacterium sp. CAG:156 [ref_mOTU_v25_07673]	-0.0881885	0.152256	0.901634
Discontinued drug usage	ATC4	Imidazole Derivatives (G01AF)	Eubacterium sp. CAG:161 [ref_mOTU_v25_07674]	-0.186883	0.0027886	0.521261
Initiator, past usage	ATC4	Imidazole Derivatives (G01AF)	Eubacterium sp. CAG:161 [ref_mOTU_v25_07674]	-0.0370177	0.548531	0.972748
Discontinued drug usage	ATC4	Imidazole Derivatives (G01AF)	Eubacterium sp. CAG:180 [ref_mOTU_v25_07675]	0.0580903	0.356519	0.960312
Initiator, past usage	ATC4	Imidazole Derivatives (G01AF)	Eubacterium sp. CAG:180 [ref_mOTU_v25_07675]	0.111762	0.0693021	0.821408
Discontinued drug usage	ATC4	Imidazole Derivatives (G01AF)	Eubacterium sp. CAG:202 [meta_mOTU_v25_12308]	-0.039666	0.529152	0.97914
Initiator, past usage	ATC4	Imidazole Derivatives (G01AF)	Eubacterium sp. CAG:202 [meta_mOTU_v25_12308]	-0.0789445	0.200177	0.918833
Discontinued drug usage	ATC4	Imidazole Derivatives (G01AF)	Eubacterium sp. CAG:274 [meta_mOTU_v25_12688]	-0.135773	0.0305244	0.768006
Initiator, past usage	ATC4	Imidazole Derivatives (G01AF)	Eubacterium sp. CAG:274 [meta_mOTU_v25_12688]	-0.0726955	0.238253	0.925422
Discontinued drug usage	ATC4	Imidazole Derivatives (G01AF)	Eubacterium sp. CAG:38 [ref_mOTU_v25_07679]	0.069422	0.270341	0.956075
Initiator, past usage	ATC4	Imidazole Derivatives (G01AF)	Eubacterium sp. CAG:38 [ref_mOTU_v25_07679]	0.00152798	0.980249	0.998816
Discontinued drug usage	ATC4	Imidazole Derivatives (G01AF)	Eubacterium species incertae sedis [meta_mOTU_v25_12260]	0.0908955	0.148604	0.945062
Initiator, past usage	ATC4	Imidazole Derivatives (G01AF)	Eubacterium species incertae sedis [meta_mOTU_v25_12260]	0.0563041	0.361266	0.960991
Discontinued drug usage	ATC4	Imidazole Derivatives (G01AF)	Eubacterium species incertae sedis [meta_mOTU_v25_12314]	0.03696	0.557647	0.987232
Initiator, past usage	ATC4	Imidazole Derivatives (G01AF)	Eubacterium species incertae sedis [meta_mOTU_v25_12314]	0.0176214	0.775244	0.987693
Discontinued drug usage	ATC4	Imidazole Derivatives (G01AF)	Eubacterium species incertae sedis [meta_mOTU_v25_12474]	-0.100429	0.110329	0.945062
Initiator, past usage	ATC4	Imidazole Derivatives (G01AF)	Eubacterium species incertae sedis [meta_mOTU_v25_12474]	0.0446167	0.469536	0.967656
Discontinued drug usage	ATC4	Imidazole Derivatives (G01AF)	Eubacterium species incertae sedis [meta_mOTU_v25_13196]	-0.135703	0.0306116	0.768006
Initiator, past usage	ATC4	Imidazole Derivatives (G01AF)	Eubacterium species incertae sedis [meta_mOTU_v25_13196]	0.0195367	0.751577	0.987693
Discontinued drug usage	ATC4	Imidazole Derivatives (G01AF)	Eubacterium ventriosum [ref_mOTU_v25_11151]	0.106464	0.0904166	0.925825
Initiator, past usage	ATC4	Imidazole Derivatives (G01AF)	Eubacterium ventriosum [ref_mOTU_v25_11151]	0.101838	0.0980716	0.858512
Discontinued drug usage	ATC4	Imidazole Derivatives (G01AF)	Faecalibacterium prausnitzii [meta_mOTU_v25_13917]	-0.00855817	0.892039	0.991831
Initiator, past usage	ATC4	Imidazole Derivatives (G01AF)	Faecalibacterium prausnitzii [meta_mOTU_v25_13917]	-0.0542924	0.378704	0.960991
Discontinued drug usage	ATC4	Imidazole Derivatives (G01AF)	Faecalibacterium prausnitzii [ref_mOTU_v25_06108]	0.094839	0.131701	0.945062
Initiator, past usage	ATC4	Imidazole Derivatives (G01AF)	Faecalibacterium prausnitzii [ref_mOTU_v25_06108]	-0.0326559	0.596647	0.977488
Discontinued drug usage	ATC4	Imidazole Derivatives (G01AF)	Faecalibacterium prausnitzii [ref_mOTU_v25_06109]	-0.00726069	0.908328	0.991831
Initiator, past usage	ATC4	Imidazole Derivatives (G01AF)	Faecalibacterium prausnitzii [ref_mOTU_v25_06109]	0.0578057	0.348581	0.958135
Discontinued drug usage	ATC4	Imidazole Derivatives (G01AF)	Faecalibacterium prausnitzii [ref_mOTU_v25_06110]	0.0294463	0.64044	0.988756
Initiator, past usage	ATC4	Imidazole Derivatives (G01AF)	Faecalibacterium prausnitzii [ref_mOTU_v25_06110]	-0.0956471	0.120369	0.875105
Discontinued drug usage	ATC4	Imidazole Derivatives (G01AF)	Faecalibacterium prausnitzii [ref_mOTU_v25_06111]	0.111274	0.0766991	0.921259
Initiator, past usage	ATC4	Imidazole Derivatives (G01AF)	Faecalibacterium prausnitzii [ref_mOTU_v25_06111]	0.0476906	0.439453	0.963603
Discontinued drug usage	ATC4	Imidazole Derivatives (G01AF)	Faecalibacterium prausnitzii [ref_mOTU_v25_06112]	0.010051	0.873354	0.991831
Initiator, past usage	ATC4	Imidazole Derivatives (G01AF)	Faecalibacterium prausnitzii [ref_mOTU_v25_06112]	-0.0491379	0.425679	0.961477
Discontinued drug usage	ATC4	Imidazole Derivatives (G01AF)	Faecalibacterium sp. [ref_mOTU_v25_03636]	-0.103049	0.101299	0.935812
Initiator, past usage	ATC4	Imidazole Derivatives (G01AF)	Faecalibacterium sp. [ref_mOTU_v25_03636]	-0.0173486	0.778633	0.987693
Discontinued drug usage	ATC4	Imidazole Derivatives (G01AF)	Faecalibacterium species incertae sedis [meta_mOTU_v25_12303]	-0.00780333	0.901511	0.991831
Initiator, past usage	ATC4	Imidazole Derivatives (G01AF)	Faecalibacterium species incertae sedis [meta_mOTU_v25_12303]	-0.00996715	0.871707	0.997509
Discontinued drug usage	ATC4	Imidazole Derivatives (G01AF)	Faecalibacterium species incertae sedis [meta_mOTU_v25_12325]	0.0750965	0.233017	0.956075
Initiator, past usage	ATC4	Imidazole Derivatives (G01AF)	Faecalibacterium species incertae sedis [meta_mOTU_v25_12325]	-0.0060856	0.921457	0.997716
Discontinued drug usage	ATC4	Imidazole Derivatives (G01AF)	Faecalibacterium species incertae sedis [meta_mOTU_v25_12331]	-0.0299465	0.634772	0.988756
Initiator, past usage	ATC4	Imidazole Derivatives (G01AF)	Faecalibacterium species incertae sedis [meta_mOTU_v25_12331]	0.064568	0.295	0.947576
Discontinued drug usage	ATC4	Imidazole Derivatives (G01AF)	Faecalibacterium species incertae sedis [meta_mOTU_v25_12376]	0.0486954	0.439695	0.969566
Initiator, past usage	ATC4	Imidazole Derivatives (G01AF)	Faecalibacterium species incertae sedis [meta_mOTU_v25_12376]	0.0513894	0.404758	0.961477
Discontinued drug usage	ATC4	Imidazole Derivatives (G01AF)	Faecalibacterium species incertae sedis [meta_mOTU_v25_12403]	0.092185	0.142904	0.945062
Initiator, past usage	ATC4	Imidazole Derivatives (G01AF)	Faecalibacterium species incertae sedis [meta_mOTU_v25_12403]	0.0556745	0.366668	0.960991
Discontinued drug usage	ATC4	Imidazole Derivatives (G01AF)	Faecalitalea cylindroides [ref_mOTU_v25_03678]	-0.0236138	0.708004	0.990444
Initiator, past usage	ATC4	Imidazole Derivatives (G01AF)	Faecalitalea cylindroides [ref_mOTU_v25_03678]	0.113904	0.0640991	0.815737
Discontinued drug usage	ATC4	Imidazole Derivatives (G01AF)	Firmicutes bacterium [ref_mOTU_v25_00858]	0.118895	0.0584573	0.881347
Initiator, past usage	ATC4	Imidazole Derivatives (G01AF)	Firmicutes bacterium [ref_mOTU_v25_00858]	0.0155666	0.800868	0.989523
Discontinued drug usage	ATC4	Imidazole Derivatives (G01AF)	Firmicutes bacterium ADurb.Bin467 [meta_mOTU_v25_12694]	0.108211	0.0852235	0.925825
Initiator, past usage	ATC4	Imidazole Derivatives (G01AF)	Firmicutes bacterium ADurb.Bin467 [meta_mOTU_v25_12694]	-0.0437508	0.47821	0.96885
Discontinued drug usage	ATC4	Imidazole Derivatives (G01AF)	Firmicutes bacterium CAG:102 [ref_mOTU_v25_07726]	-0.0514597	0.414141	0.969566
Initiator, past usage	ATC4	Imidazole Derivatives (G01AF)	Firmicutes bacterium CAG:102 [ref_mOTU_v25_07726]	-0.102055	0.097355	0.857008
Discontinued drug usage	ATC4	Imidazole Derivatives (G01AF)	Firmicutes bacterium CAG:114 [ref_mOTU_v25_07728]	-0.0422221	0.502928	0.97914
Initiator, past usage	ATC4	Imidazole Derivatives (G01AF)	Firmicutes bacterium CAG:114 [ref_mOTU_v25_07728]	-0.0808949	0.18925	0.918833
Discontinued drug usage	ATC4	Imidazole Derivatives (G01AF)	Firmicutes bacterium CAG:137 [ref_mOTU_v25_07731]	0.121372	0.053365	0.847444
Initiator, past usage	ATC4	Imidazole Derivatives (G01AF)	Firmicutes bacterium CAG:137 [ref_mOTU_v25_07731]	0.0105897	0.863769	0.997509
Discontinued drug usage	ATC4	Imidazole Derivatives (G01AF)	Firmicutes bacterium CAG:170 [ref_mOTU_v25_07733]	0.135965	0.0302876	0.768006
Initiator, past usage	ATC4	Imidazole Derivatives (G01AF)	Firmicutes bacterium CAG:170 [ref_mOTU_v25_07733]	-0.0542792	0.37882	0.960991
Discontinued drug usage	ATC4	Imidazole Derivatives (G01AF)	Firmicutes bacterium CAG:227 [ref_mOTU_v25_07734]	0.0697789	0.26788	0.956075
Initiator, past usage	ATC4	Imidazole Derivatives (G01AF)	Firmicutes bacterium CAG:227 [ref_mOTU_v25_07734]	-0.0918414	0.135921	0.888121
Discontinued drug usage	ATC4	Imidazole Derivatives (G01AF)	Firmicutes bacterium CAG:238 [ref_mOTU_v25_07735]	0.0489334	0.43746	0.969566
Initiator, past usage	ATC4	Imidazole Derivatives (G01AF)	Firmicutes bacterium CAG:238 [ref_mOTU_v25_07735]	-0.0231069	0.708088	0.985334
Discontinued drug usage	ATC4	Imidazole Derivatives (G01AF)	Firmicutes bacterium CAG:272 [ref_mOTU_v25_07736]	0.0678898	0.281082	0.957404
Initiator, past usage	ATC4	Imidazole Derivatives (G01AF)	Firmicutes bacterium CAG:272 [ref_mOTU_v25_07736]	-0.0154159	0.802757	0.989523
Discontinued drug usage	ATC4	Imidazole Derivatives (G01AF)	Firmicutes bacterium CAG:313 [ref_mOTU_v25_07737]	0.103134	0.101014	0.935812
Initiator, past usage	ATC4	Imidazole Derivatives (G01AF)	Firmicutes bacterium CAG:313 [ref_mOTU_v25_07737]	0.109011	0.0764834	0.832366
Discontinued drug usage	ATC4	Imidazole Derivatives (G01AF)	Firmicutes bacterium CAG:341 [ref_mOTU_v25_07738]	-0.0443949	0.481186	0.978304
Initiator, past usage	ATC4	Imidazole Derivatives (G01AF)	Firmicutes bacterium CAG:341 [ref_mOTU_v25_07738]	0.0987787	0.108643	0.863036
Discontinued drug usage	ATC4	Imidazole Derivatives (G01AF)	Firmicutes bacterium CAG:345 [ref_mOTU_v25_07739]	0.00227077	0.971273	0.996626
Initiator, past usage	ATC4	Imidazole Derivatives (G01AF)	Firmicutes bacterium CAG:345 [ref_mOTU_v25_07739]	-0.0388378	0.529033	0.972677
Discontinued drug usage	ATC4	Imidazole Derivatives (G01AF)	Firmicutes bacterium CAG:449 [ref_mOTU_v25_07740]	-0.072917	0.246898	0.956075
Initiator, past usage	ATC4	Imidazole Derivatives (G01AF)	Firmicutes bacterium CAG:449 [ref_mOTU_v25_07740]	-0.00393154	0.94921	0.997716
Discontinued drug usage	ATC4	Imidazole Derivatives (G01AF)	Firmicutes bacterium CAG:460 [ref_mOTU_v25_07741]	-0.045887	0.466555	0.972986
Initiator, past usage	ATC4	Imidazole Derivatives (G01AF)	Firmicutes bacterium CAG:460 [ref_mOTU_v25_07741]	-0.0208965	0.734911	0.98693
Discontinued drug usage	ATC4	Imidazole Derivatives (G01AF)	Firmicutes sp. [ref_mOTU_v25_02374]	-0.0113954	0.856585	0.991831
Initiator, past usage	ATC4	Imidazole Derivatives (G01AF)	Firmicutes sp. [ref_mOTU_v25_02374]	-0.097623	0.112861	0.866066
Discontinued drug usage	ATC4	Imidazole Derivatives (G01AF)	Firmicutes sp. [ref_mOTU_v25_02743]	-0.0321793	0.609732	0.988756
Initiator, past usage	ATC4	Imidazole Derivatives (G01AF)	Firmicutes sp. [ref_mOTU_v25_02743]	-0.0129942	0.833247	0.992918
Discontinued drug usage	ATC4	Imidazole Derivatives (G01AF)	Firmicutes sp. [ref_mOTU_v25_03629]	-0.125718	0.0453196	0.845571
Initiator, past usage	ATC4	Imidazole Derivatives (G01AF)	Firmicutes sp. [ref_mOTU_v25_03629]	-0.0282452	0.647156	0.980328
Discontinued drug usage	ATC4	Imidazole Derivatives (G01AF)	Firmicutes sp. [ref_mOTU_v25_03641]	-0.0480937	0.445375	0.969566
Initiator, past usage	ATC4	Imidazole Derivatives (G01AF)	Firmicutes sp. [ref_mOTU_v25_03641]	-0.000745928	0.990357	0.998972
Discontinued drug usage	ATC4	Imidazole Derivatives (G01AF)	Firmicutes species incertae sedis [meta_mOTU_v25_12227]	0.0506108	0.421894	0.969566
Initiator, past usage	ATC4	Imidazole Derivatives (G01AF)	Firmicutes species incertae sedis [meta_mOTU_v25_12227]	0.0403295	0.513318	0.972677
Discontinued drug usage	ATC4	Imidazole Derivatives (G01AF)	Firmicutes species incertae sedis [meta_mOTU_v25_12231]	0.0243746	0.699046	0.990444
Initiator, past usage	ATC4	Imidazole Derivatives (G01AF)	Firmicutes species incertae sedis [meta_mOTU_v25_12231]	-0.0354736	0.565346	0.975281
Discontinued drug usage	ATC4	Imidazole Derivatives (G01AF)	Firmicutes species incertae sedis [meta_mOTU_v25_12285]	0.0618817	0.325947	0.957404
Initiator, past usage	ATC4	Imidazole Derivatives (G01AF)	Firmicutes species incertae sedis [meta_mOTU_v25_12285]	-0.0206685	0.737697	0.98693
Discontinued drug usage	ATC4	Imidazole Derivatives (G01AF)	Firmicutes species incertae sedis [meta_mOTU_v25_12365]	-0.0620537	0.324602	0.957404
Initiator, past usage	ATC4	Imidazole Derivatives (G01AF)	Firmicutes species incertae sedis [meta_mOTU_v25_12365]	-0.0064072	0.91732	0.997716
Discontinued drug usage	ATC4	Imidazole Derivatives (G01AF)	Firmicutes species incertae sedis [meta_mOTU_v25_12384]	-0.139393	0.0263205	0.745437
Initiator, past usage	ATC4	Imidazole Derivatives (G01AF)	Firmicutes species incertae sedis [meta_mOTU_v25_12384]	-0.000689563	0.991086	0.999123
Discontinued drug usage	ATC4	Imidazole Derivatives (G01AF)	Firmicutes species incertae sedis [meta_mOTU_v25_12438]	0.0578407	0.358592	0.960312
Initiator, past usage	ATC4	Imidazole Derivatives (G01AF)	Firmicutes species incertae sedis [meta_mOTU_v25_12438]	0.0022186	0.971326	0.998422
Discontinued drug usage	ATC4	Imidazole Derivatives (G01AF)	Firmicutes species incertae sedis [meta_mOTU_v25_12501]	-0.00194472	0.975396	0.996626
Initiator, past usage	ATC4	Imidazole Derivatives (G01AF)	Firmicutes species incertae sedis [meta_mOTU_v25_12501]	-0.0278231	0.652081	0.980328
Discontinued drug usage	ATC4	Imidazole Derivatives (G01AF)	Firmicutes species incertae sedis [meta_mOTU_v25_12633]	-0.0766932	0.223203	0.956075
Initiator, past usage	ATC4	Imidazole Derivatives (G01AF)	Firmicutes species incertae sedis [meta_mOTU_v25_12633]	0.0366653	0.552348	0.972919
Discontinued drug usage	ATC4	Imidazole Derivatives (G01AF)	Firmicutes species incertae sedis [meta_mOTU_v25_12744]	-0.030203	0.631873	0.988756
Initiator, past usage	ATC4	Imidazole Derivatives (G01AF)	Firmicutes species incertae sedis [meta_mOTU_v25_12744]	-0.0195672	0.751201	0.987693
Discontinued drug usage	ATC4	Imidazole Derivatives (G01AF)	Firmicutes species incertae sedis [meta_mOTU_v25_12769]	-0.0515794	0.413054	0.969566
Initiator, past usage	ATC4	Imidazole Derivatives (G01AF)	Firmicutes species incertae sedis [meta_mOTU_v25_12769]	-0.0335148	0.587024	0.97732
Discontinued drug usage	ATC4	Imidazole Derivatives (G01AF)	Firmicutes species incertae sedis [meta_mOTU_v25_12845]	-0.0802572	0.202367	0.956075
Initiator, past usage	ATC4	Imidazole Derivatives (G01AF)	Firmicutes species incertae sedis [meta_mOTU_v25_12845]	0.0826224	0.179943	0.916705
Discontinued drug usage	ATC4	Imidazole Derivatives (G01AF)	Firmicutes species incertae sedis [meta_mOTU_v25_12924]	-0.144028	0.0216706	0.732313
Initiator, past usage	ATC4	Imidazole Derivatives (G01AF)	Firmicutes species incertae sedis [meta_mOTU_v25_12924]	0.0155622	0.800924	0.989523
Discontinued drug usage	ATC4	Imidazole Derivatives (G01AF)	Firmicutes species incertae sedis [meta_mOTU_v25_12975]	0.06394	0.310083	0.957404
Initiator, past usage	ATC4	Imidazole Derivatives (G01AF)	Firmicutes species incertae sedis [meta_mOTU_v25_12975]	0.0335382	0.586761	0.97732
Discontinued drug usage	ATC4	Imidazole Derivatives (G01AF)	Firmicutes species incertae sedis [meta_mOTU_v25_13737]	-0.0409293	0.516105	0.97914
Initiator, past usage	ATC4	Imidazole Derivatives (G01AF)	Firmicutes species incertae sedis [meta_mOTU_v25_13737]	-0.128048	0.0372335	0.76663
Discontinued drug usage	ATC4	Imidazole Derivatives (G01AF)	Firmicutes species incertae sedis [meta_mOTU_v25_13897]	-0.0382915	0.543533	0.982215
Initiator, past usage	ATC4	Imidazole Derivatives (G01AF)	Firmicutes species incertae sedis [meta_mOTU_v25_13897]	0.0473708	0.442531	0.963603
Discontinued drug usage	ATC4	Imidazole Derivatives (G01AF)	Firmicutes species incertae sedis [meta_mOTU_v25_13945]	-0.0585919	0.352374	0.960312	Yes
Initiator, past usage	ATC4	Imidazole Derivatives (G01AF)	Firmicutes species incertae sedis [meta_mOTU_v25_13945]	-0.0219376	0.722236	0.985705	Yes
Discontinued drug usage	ATC4	Imidazole Derivatives (G01AF)	Firmicutes species incertae sedis [meta_mOTU_v25_14146]	-0.0254061	0.686967	0.990444
Initiator, past usage	ATC4	Imidazole Derivatives (G01AF)	Firmicutes species incertae sedis [meta_mOTU_v25_14146]	0.0125305	0.839115	0.994426
Discontinued drug usage	ATC4	Imidazole Derivatives (G01AF)	Flavobacteriia species incertae sedis [meta_mOTU_v25_14202]	-0.0180379	0.774815	0.991831
Initiator, past usage	ATC4	Imidazole Derivatives (G01AF)	Flavobacteriia species incertae sedis [meta_mOTU_v25_14202]	0.134419	0.0286856	0.744708
Discontinued drug usage	ATC4	Imidazole Derivatives (G01AF)	Flavonifractor plautii [ref_mOTU_v25_02971]	-0.0134691	0.830849	0.991831
Initiator, past usage	ATC4	Imidazole Derivatives (G01AF)	Flavonifractor plautii [ref_mOTU_v25_02971]	-0.174869	0.00430057	0.495501
Discontinued drug usage	ATC4	Imidazole Derivatives (G01AF)	Flavonifractor plautii [ref_mOTU_v25_05238]	-0.0256639	0.683961	0.990444
Initiator, past usage	ATC4	Imidazole Derivatives (G01AF)	Flavonifractor plautii [ref_mOTU_v25_05238]	-0.0677961	0.271468	0.940181
Discontinued drug usage	ATC4	Imidazole Derivatives (G01AF)	Fusicatenibacter saccharivorans [ref_mOTU_v25_02680]	-0.0135246	0.830162	0.991831
Initiator, past usage	ATC4	Imidazole Derivatives (G01AF)	Fusicatenibacter saccharivorans [ref_mOTU_v25_02680]	-0.00583214	0.924718	0.997716
Discontinued drug usage	ATC4	Imidazole Derivatives (G01AF)	Haemophilus influenzae/parainfluenzae [ref_mOTU_v25_01068]	-0.0190866	0.762105	0.991831
Initiator, past usage	ATC4	Imidazole Derivatives (G01AF)	Haemophilus influenzae/parainfluenzae [ref_mOTU_v25_01068]	0.0271906	0.659488	0.980328
Discontinued drug usage	ATC4	Imidazole Derivatives (G01AF)	Holdemanella biformis [meta_mOTU_v25_12329]	-0.00901806	0.886276	0.991831
Initiator, past usage	ATC4	Imidazole Derivatives (G01AF)	Holdemanella biformis [meta_mOTU_v25_12329]	0.107521	0.0806188	0.835268
Discontinued drug usage	ATC4	Imidazole Derivatives (G01AF)	Holdemanella biformis [ref_mOTU_v25_11382]	0.0400957	0.524695	0.97914
Initiator, past usage	ATC4	Imidazole Derivatives (G01AF)	Holdemanella biformis [ref_mOTU_v25_11382]	0.052334	0.396165	0.961222
Discontinued drug usage	ATC4	Imidazole Derivatives (G01AF)	Holdemania filiformis [ref_mOTU_v25_05921]	0.0197587	0.753992	0.991831
Initiator, past usage	ATC4	Imidazole Derivatives (G01AF)	Holdemania filiformis [ref_mOTU_v25_05921]	-0.0763276	0.215547	0.920949
Discontinued drug usage	ATC4	Imidazole Derivatives (G01AF)	Intestinibacter bartlettii [ref_mOTU_v25_03687]	-0.0609947	0.332944	0.957404
Initiator, past usage	ATC4	Imidazole Derivatives (G01AF)	Intestinibacter bartlettii [ref_mOTU_v25_03687]	-0.0464923	0.451047	0.965666
Discontinued drug usage	ATC4	Imidazole Derivatives (G01AF)	Intestinimonas butyriciproducens [ref_mOTU_v25_03928]	0.0482269	0.444114	0.969566
Initiator, past usage	ATC4	Imidazole Derivatives (G01AF)	Intestinimonas butyriciproducens [ref_mOTU_v25_03928]	-0.084835	0.168522	0.909454
Discontinued drug usage	ATC4	Imidazole Derivatives (G01AF)	Intestinimonas massiliensis [ref_mOTU_v25_02970]	0.113631	0.0706221	0.897707
Initiator, past usage	ATC4	Imidazole Derivatives (G01AF)	Intestinimonas massiliensis [ref_mOTU_v25_02970]	0.00648952	0.916262	0.997716
Discontinued drug usage	ATC4	Imidazole Derivatives (G01AF)	Lachnospira sp. [ref_mOTU_v25_05263]	-0.104094	0.0978633	0.935812
Initiator, past usage	ATC4	Imidazole Derivatives (G01AF)	Lachnospira sp. [ref_mOTU_v25_05263]	0.000892145	0.988467	0.998816
Discontinued drug usage	ATC4	Imidazole Derivatives (G01AF)	Lachnospiraceae species incertae sedis [meta_mOTU_v25_12240]	0.0448757	0.476444	0.975906
Initiator, past usage	ATC4	Imidazole Derivatives (G01AF)	Lachnospiraceae species incertae sedis [meta_mOTU_v25_12240]	0.0230213	0.70912	0.985334
Discontinued drug usage	ATC4	Imidazole Derivatives (G01AF)	Lactobacillus ruminis [ref_mOTU_v25_01239]	-0.0238834	0.704825	0.990444
Initiator, past usage	ATC4	Imidazole Derivatives (G01AF)	Lactobacillus ruminis [ref_mOTU_v25_01239]	-0.0682988	0.267922	0.938297
Discontinued drug usage	ATC4	Imidazole Derivatives (G01AF)	Lactococcus lactis [ref_mOTU_v25_01300]	0.0216256	0.731602	0.991831
Initiator, past usage	ATC4	Imidazole Derivatives (G01AF)	Lactococcus lactis [ref_mOTU_v25_01300]	0.0357712	0.562086	0.97528
Discontinued drug usage	ATC4	Imidazole Derivatives (G01AF)	Lactococcus lactis [ref_mOTU_v25_01301]	-0.0197489	0.754111	0.991831
Initiator, past usage	ATC4	Imidazole Derivatives (G01AF)	Lactococcus lactis [ref_mOTU_v25_01301]	-0.0088992	0.885353	0.997716
Discontinued drug usage	ATC4	Imidazole Derivatives (G01AF)	Lentisphaerae bacterium ADurb.Bin242 [meta_mOTU_v25_12416]	0.0260975	0.678915	0.990444
Initiator, past usage	ATC4	Imidazole Derivatives (G01AF)	Lentisphaerae bacterium ADurb.Bin242 [meta_mOTU_v25_12416]	0.0561798	0.362328	0.960991
Discontinued drug usage	ATC4	Imidazole Derivatives (G01AF)	Lentisphaerae bacterium ADurb.Bin242 [meta_mOTU_v25_12612]	0.00985409	0.875814	0.991831
Initiator, past usage	ATC4	Imidazole Derivatives (G01AF)	Lentisphaerae bacterium ADurb.Bin242 [meta_mOTU_v25_12612]	0.0381635	0.536216	0.972677
Discontinued drug usage	ATC4	Imidazole Derivatives (G01AF)	Lentisphaerae species incertae sedis [meta_mOTU_v25_12568]	-0.0548307	0.38419	0.969566
Initiator, past usage	ATC4	Imidazole Derivatives (G01AF)	Lentisphaerae species incertae sedis [meta_mOTU_v25_12568]	-0.0157788	0.798212	0.989523
Discontinued drug usage	ATC4	Imidazole Derivatives (G01AF)	Lentisphaerae species incertae sedis [meta_mOTU_v25_13401]	0.0472284	0.453615	0.969566
Initiator, past usage	ATC4	Imidazole Derivatives (G01AF)	Lentisphaerae species incertae sedis [meta_mOTU_v25_13401]	0.0299647	0.627255	0.977806
Discontinued drug usage	ATC4	Imidazole Derivatives (G01AF)	Mailhella massiliensis [meta_mOTU_v25_14272]	0.023436	0.710104	0.991547
Initiator, past usage	ATC4	Imidazole Derivatives (G01AF)	Mailhella massiliensis [meta_mOTU_v25_14272]	0.0410616	0.505696	0.972677
Discontinued drug usage	ATC4	Imidazole Derivatives (G01AF)	Massilioclostridium coli [ref_mOTU_v25_10237]	0.0371592	0.555524	0.987232
Initiator, past usage	ATC4	Imidazole Derivatives (G01AF)	Massilioclostridium coli [ref_mOTU_v25_10237]	0.0816561	0.185106	0.918833
Discontinued drug usage	ATC4	Imidazole Derivatives (G01AF)	Merdibacter massiliensis [meta_mOTU_v25_12627]	-0.0328877	0.601879	0.988756
Initiator, past usage	ATC4	Imidazole Derivatives (G01AF)	Merdibacter massiliensis [meta_mOTU_v25_12627]	0.0260594	0.672819	0.982782
Discontinued drug usage	ATC4	Imidazole Derivatives (G01AF)	Methanobrevibacter smithii [ref_mOTU_v25_03695]	0.024815	0.693879	0.990444
Initiator, past usage	ATC4	Imidazole Derivatives (G01AF)	Methanobrevibacter smithii [ref_mOTU_v25_03695]	0.0520954	0.398325	0.961477
Discontinued drug usage	ATC4	Imidazole Derivatives (G01AF)	Mycoplasma sp. CAG:472 [ref_mOTU_v25_07685]	-0.0462118	0.463404	0.972986
Initiator, past usage	ATC4	Imidazole Derivatives (G01AF)	Mycoplasma sp. CAG:472 [ref_mOTU_v25_07685]	-0.0877476	0.154324	0.901634
Discontinued drug usage	ATC4	Imidazole Derivatives (G01AF)	Mycoplasma sp. CAG:611 [meta_mOTU_v25_12292]	-0.109928	0.0803548	0.925825
Initiator, past usage	ATC4	Imidazole Derivatives (G01AF)	Mycoplasma sp. CAG:611 [meta_mOTU_v25_12292]	-0.0661349	0.283413	0.947157
Discontinued drug usage	ATC4	Imidazole Derivatives (G01AF)	Odoribacter splanchnicus [ref_mOTU_v25_03697]	-0.00750804	0.90522	0.991831
Initiator, past usage	ATC4	Imidazole Derivatives (G01AF)	Odoribacter splanchnicus [ref_mOTU_v25_03697]	0.000480661	0.993786	0.999172
Discontinued drug usage	ATC4	Imidazole Derivatives (G01AF)	Oscillibacter sp. [ref_mOTU_v25_03341]	-0.0189207	0.764112	0.991831
Initiator, past usage	ATC4	Imidazole Derivatives (G01AF)	Oscillibacter sp. [ref_mOTU_v25_03341]	-0.0424968	0.490924	0.972677
Discontinued drug usage	ATC4	Imidazole Derivatives (G01AF)	Oscillibacter sp. [ref_mOTU_v25_04664]	-0.0126755	0.840678	0.991831
Initiator, past usage	ATC4	Imidazole Derivatives (G01AF)	Oscillibacter sp. [ref_mOTU_v25_04664]	0.0433303	0.482454	0.970647
Discontinued drug usage	ATC4	Imidazole Derivatives (G01AF)	Oscillibacter sp. 57_20 [meta_mOTU_v25_12282]	0.0388531	0.537634	0.980882
Initiator, past usage	ATC4	Imidazole Derivatives (G01AF)	Oscillibacter sp. 57_20 [meta_mOTU_v25_12282]	-0.00999532	0.871348	0.997509
Discontinued drug usage	ATC4	Imidazole Derivatives (G01AF)	Oscillibacter sp. 57_20 [meta_mOTU_v25_12610]	0.0552026	0.380968	0.969566
Initiator, past usage	ATC4	Imidazole Derivatives (G01AF)	Oscillibacter sp. 57_20 [meta_mOTU_v25_12610]	0.024398	0.692583	0.985334
Discontinued drug usage	ATC4	Imidazole Derivatives (G01AF)	Oscillibacter sp. 57_20 [ref_mOTU_v25_10413]	0.0149929	0.81205	0.991831
Initiator, past usage	ATC4	Imidazole Derivatives (G01AF)	Oscillibacter sp. 57_20 [ref_mOTU_v25_10413]	-0.00694972	0.910348	0.997716
Discontinued drug usage	ATC4	Imidazole Derivatives (G01AF)	Oscillibacter sp. PC13 [ref_mOTU_v25_10185]	0.0146033	0.816846	0.991831
Initiator, past usage	ATC4	Imidazole Derivatives (G01AF)	Oscillibacter sp. PC13 [ref_mOTU_v25_10185]	-0.0790154	0.199772	0.918833
Discontinued drug usage	ATC4	Imidazole Derivatives (G01AF)	Oscillibacter species incertae sedis [meta_mOTU_v25_12353]	0.147669	0.0185337	0.732313
Initiator, past usage	ATC4	Imidazole Derivatives (G01AF)	Oscillibacter species incertae sedis [meta_mOTU_v25_12353]	-0.0474239	0.442019	0.963603
Discontinued drug usage	ATC4	Imidazole Derivatives (G01AF)	Oscillibacter species incertae sedis [meta_mOTU_v25_12663]	0.0850237	0.176753	0.945062
Initiator, past usage	ATC4	Imidazole Derivatives (G01AF)	Oscillibacter species incertae sedis [meta_mOTU_v25_12663]	0.0829651	0.178137	0.914658
Discontinued drug usage	ATC4	Imidazole Derivatives (G01AF)	Oscillibacter species incertae sedis [meta_mOTU_v25_13092]	0.00941413	0.881317	0.991831	Yes
Initiator, past usage	ATC4	Imidazole Derivatives (G01AF)	Oscillibacter species incertae sedis [meta_mOTU_v25_13092]	0.0470691	0.445446	0.964536	Yes
Discontinued drug usage	ATC4	Imidazole Derivatives (G01AF)	Parabacteroides distasonis [ref_mOTU_v25_03640]	-0.0403407	0.522163	0.97914
Initiator, past usage	ATC4	Imidazole Derivatives (G01AF)	Parabacteroides distasonis [ref_mOTU_v25_03640]	-0.0786698	0.201751	0.918833
Discontinued drug usage	ATC4	Imidazole Derivatives (G01AF)	Parabacteroides goldsteinii [ref_mOTU_v25_01679]	0.0384524	0.54184	0.982215
Initiator, past usage	ATC4	Imidazole Derivatives (G01AF)	Parabacteroides goldsteinii [ref_mOTU_v25_01679]	-0.0944268	0.125198	0.876137
Discontinued drug usage	ATC4	Imidazole Derivatives (G01AF)	Parabacteroides johnsonii [ref_mOTU_v25_05400]	-0.00372356	0.952911	0.994775
Initiator, past usage	ATC4	Imidazole Derivatives (G01AF)	Parabacteroides johnsonii [ref_mOTU_v25_05400]	0.0379691	0.538296	0.972677
Discontinued drug usage	ATC4	Imidazole Derivatives (G01AF)	Parabacteroides merdae [ref_mOTU_v25_05401]	-0.0702807	0.264446	0.956075
Initiator, past usage	ATC4	Imidazole Derivatives (G01AF)	Parabacteroides merdae [ref_mOTU_v25_05401]	-0.0942933	0.125734	0.876137
Discontinued drug usage	ATC4	Imidazole Derivatives (G01AF)	Parabacteroides sp. SN4 [ref_mOTU_v25_05402]	-0.0402259	0.523349	0.97914
Initiator, past usage	ATC4	Imidazole Derivatives (G01AF)	Parabacteroides sp. SN4 [ref_mOTU_v25_05402]	0.00796222	0.897354	0.997716
Discontinued drug usage	ATC4	Imidazole Derivatives (G01AF)	Parabacteroides species incertae sedis [meta_mOTU_v25_12295]	-0.0138067	0.826675	0.991831
Initiator, past usage	ATC4	Imidazole Derivatives (G01AF)	Parabacteroides species incertae sedis [meta_mOTU_v25_12295]	-0.0333557	0.5888	0.97732
Discontinued drug usage	ATC4	Imidazole Derivatives (G01AF)	Paraprevotella clara [ref_mOTU_v25_03698]	-0.0449698	0.47552	0.974954
Initiator, past usage	ATC4	Imidazole Derivatives (G01AF)	Paraprevotella clara [ref_mOTU_v25_03698]	-0.0575371	0.350829	0.95903
Discontinued drug usage	ATC4	Imidazole Derivatives (G01AF)	Paraprevotella xylaniphila [ref_mOTU_v25_03699]	0.022732	0.718438	0.991831
Initiator, past usage	ATC4	Imidazole Derivatives (G01AF)	Paraprevotella xylaniphila [ref_mOTU_v25_03699]	-0.0105599	0.864149	0.997509
Discontinued drug usage	ATC4	Imidazole Derivatives (G01AF)	Parasutterella excrementihominis [ref_mOTU_v25_03674]	-0.0715109	0.256154	0.956075
Initiator, past usage	ATC4	Imidazole Derivatives (G01AF)	Parasutterella excrementihominis [ref_mOTU_v25_03674]	-0.159838	0.00914838	0.602525
Discontinued drug usage	ATC4	Imidazole Derivatives (G01AF)	Pasteurellaceae species incertae sedis [meta_mOTU_v25_13253]	-0.0887438	0.158495	0.945062
Initiator, past usage	ATC4	Imidazole Derivatives (G01AF)	Pasteurellaceae species incertae sedis [meta_mOTU_v25_13253]	0.00998139	0.871525	0.997509
Discontinued drug usage	ATC4	Imidazole Derivatives (G01AF)	Peptostreptococcaceae species incertae sedis [meta_mOTU_v25_13426]	0.0323122	0.608256	0.988756
Initiator, past usage	ATC4	Imidazole Derivatives (G01AF)	Peptostreptococcaceae species incertae sedis [meta_mOTU_v25_13426]	0.0200951	0.744719	0.987411
Discontinued drug usage	ATC4	Imidazole Derivatives (G01AF)	Phascolarctobacterium succinatutens [ref_mOTU_v25_03700]	0.0154048	0.806987	0.991831
Initiator, past usage	ATC4	Imidazole Derivatives (G01AF)	Phascolarctobacterium succinatutens [ref_mOTU_v25_03700]	0.00295246	0.961847	0.998422
Discontinued drug usage	ATC4	Imidazole Derivatives (G01AF)	Phocea massiliensis [ref_mOTU_v25_05236]	-0.00701711	0.911391	0.991831
Initiator, past usage	ATC4	Imidazole Derivatives (G01AF)	Phocea massiliensis [ref_mOTU_v25_05236]	-0.0111883	0.85615	0.997509
Discontinued drug usage	ATC4	Imidazole Derivatives (G01AF)	Porphyromonadaceae sp. [ref_mOTU_v25_04706]	-0.0704103	0.263563	0.956075
Initiator, past usage	ATC4	Imidazole Derivatives (G01AF)	Porphyromonadaceae sp. [ref_mOTU_v25_04706]	-0.0124969	0.839541	0.994504
Discontinued drug usage	ATC4	Imidazole Derivatives (G01AF)	Prevotella copri [ref_mOTU_v25_03701]	-0.00152521	0.980703	0.996718
Initiator, past usage	ATC4	Imidazole Derivatives (G01AF)	Prevotella copri [ref_mOTU_v25_03701]	-0.10214	0.0970739	0.857008
Discontinued drug usage	ATC4	Imidazole Derivatives (G01AF)	Prevotella sp. CAG:279 [meta_mOTU_v25_12279]	-0.0233352	0.711294	0.991596
Initiator, past usage	ATC4	Imidazole Derivatives (G01AF)	Prevotella sp. CAG:279 [meta_mOTU_v25_12279]	-0.0341267	0.580211	0.976562
Discontinued drug usage	ATC4	Imidazole Derivatives (G01AF)	Prevotella sp. CAG:474 [ref_mOTU_v25_07697]	-0.0241381	0.701826	0.990444
Initiator, past usage	ATC4	Imidazole Derivatives (G01AF)	Prevotella sp. CAG:474 [ref_mOTU_v25_07697]	-0.00223628	0.971097	0.998422
Discontinued drug usage	ATC4	Imidazole Derivatives (G01AF)	Prevotella sp. CAG:520 [ref_mOTU_v25_00718]	-0.000292882	0.996294	0.998649
Initiator, past usage	ATC4	Imidazole Derivatives (G01AF)	Prevotella sp. CAG:520 [ref_mOTU_v25_00718]	0.0179172	0.771575	0.987693
Discontinued drug usage	ATC4	Imidazole Derivatives (G01AF)	Prevotella species incertae sedis [meta_mOTU_v25_12281]	0.0147038	0.815608	0.991831
Initiator, past usage	ATC4	Imidazole Derivatives (G01AF)	Prevotella species incertae sedis [meta_mOTU_v25_12281]	0.0643085	0.29695	0.948511
Discontinued drug usage	ATC4	Imidazole Derivatives (G01AF)	Prevotella species incertae sedis [meta_mOTU_v25_12332]	-0.0979443	0.119466	0.945062
Initiator, past usage	ATC4	Imidazole Derivatives (G01AF)	Prevotella species incertae sedis [meta_mOTU_v25_12332]	-0.0241281	0.695814	0.985334
Discontinued drug usage	ATC4	Imidazole Derivatives (G01AF)	Prevotella species incertae sedis [meta_mOTU_v25_12510]	-0.00359981	0.954475	0.994791
Initiator, past usage	ATC4	Imidazole Derivatives (G01AF)	Prevotella species incertae sedis [meta_mOTU_v25_12510]	-0.0064101	0.917283	0.997716
Discontinued drug usage	ATC4	Imidazole Derivatives (G01AF)	Prevotella species incertae sedis [meta_mOTU_v25_12765]	0.035405	0.574351	0.988756
Initiator, past usage	ATC4	Imidazole Derivatives (G01AF)	Prevotella species incertae sedis [meta_mOTU_v25_12765]	0.0514536	0.40417	0.961477
Discontinued drug usage	ATC4	Imidazole Derivatives (G01AF)	Prevotella stercorea [ref_mOTU_v25_00717]	0.0204427	0.745764	0.991831
Initiator, past usage	ATC4	Imidazole Derivatives (G01AF)	Prevotella stercorea [ref_mOTU_v25_00717]	0.0765115	0.21444	0.920949
Discontinued drug usage	ATC4	Imidazole Derivatives (G01AF)	Proteobacteria bacterium CAG:495 [ref_mOTU_v25_07717]	-0.0637834	0.311272	0.957404
Initiator, past usage	ATC4	Imidazole Derivatives (G01AF)	Proteobacteria bacterium CAG:495 [ref_mOTU_v25_07717]	-0.0732719	0.234542	0.925422
Discontinued drug usage	ATC4	Imidazole Derivatives (G01AF)	Proteobacteria sp. [ref_mOTU_v25_00095]	0.192474	0.00206127	0.513662
Initiator, past usage	ATC4	Imidazole Derivatives (G01AF)	Proteobacteria sp. [ref_mOTU_v25_00095]	0.0478581	0.437846	0.963603
Discontinued drug usage	ATC4	Imidazole Derivatives (G01AF)	Pseudoflavonifractor capillosus [ref_mOTU_v25_02969]	0.0556275	0.377308	0.969566
Initiator, past usage	ATC4	Imidazole Derivatives (G01AF)	Pseudoflavonifractor capillosus [ref_mOTU_v25_02969]	0.0504089	0.413793	0.961477
Discontinued drug usage	ATC4	Imidazole Derivatives (G01AF)	Pseudoflavonifractor species incertae sedis [meta_mOTU_v25_14283]	0.0158061	0.802061	0.991831
Initiator, past usage	ATC4	Imidazole Derivatives (G01AF)	Pseudoflavonifractor species incertae sedis [meta_mOTU_v25_14283]	-0.0821724	0.182334	0.918833
Discontinued drug usage	ATC4	Imidazole Derivatives (G01AF)	Rikenellaceae sp. [ref_mOTU_v25_03593]	-0.0736213	0.242351	0.956075
Initiator, past usage	ATC4	Imidazole Derivatives (G01AF)	Rikenellaceae sp. [ref_mOTU_v25_03593]	-0.0458671	0.457165	0.965666
Discontinued drug usage	ATC4	Imidazole Derivatives (G01AF)	Romboutsia timonensis [ref_mOTU_v25_09389]	-0.0743727	0.237564	0.956075
Initiator, past usage	ATC4	Imidazole Derivatives (G01AF)	Romboutsia timonensis [ref_mOTU_v25_09389]	-0.00384762	0.950293	0.997716
Discontinued drug usage	ATC4	Imidazole Derivatives (G01AF)	Roseburia faecis [ref_mOTU_v25_00859]	0.0885555	0.159384	0.945062
Initiator, past usage	ATC4	Imidazole Derivatives (G01AF)	Roseburia faecis [ref_mOTU_v25_00859]	0.000792844	0.989751	0.998972
Discontinued drug usage	ATC4	Imidazole Derivatives (G01AF)	Roseburia hominis [ref_mOTU_v25_00861]	0.0275077	0.662604	0.989589
Initiator, past usage	ATC4	Imidazole Derivatives (G01AF)	Roseburia hominis [ref_mOTU_v25_00861]	0.113975	0.0639326	0.815737
Discontinued drug usage	ATC4	Imidazole Derivatives (G01AF)	Roseburia intestinalis [ref_mOTU_v25_03702]	0.0212605	0.735963	0.991831
Initiator, past usage	ATC4	Imidazole Derivatives (G01AF)	Roseburia intestinalis [ref_mOTU_v25_03702]	0.100408	0.102907	0.858913
Discontinued drug usage	ATC4	Imidazole Derivatives (G01AF)	Roseburia inulinivorans [ref_mOTU_v25_00860]	-0.0642492	0.307744	0.957404
Initiator, past usage	ATC4	Imidazole Derivatives (G01AF)	Roseburia inulinivorans [ref_mOTU_v25_00860]	0.014245	0.817464	0.991763
Discontinued drug usage	ATC4	Imidazole Derivatives (G01AF)	Roseburia sp. [ref_mOTU_v25_03649]	-0.0243658	0.69915	0.990444
Initiator, past usage	ATC4	Imidazole Derivatives (G01AF)	Roseburia sp. [ref_mOTU_v25_03649]	0.0399737	0.517045	0.972677
Discontinued drug usage	ATC4	Imidazole Derivatives (G01AF)	Roseburia sp. [ref_mOTU_v25_03650]	-0.0557754	0.376039	0.968066
Initiator, past usage	ATC4	Imidazole Derivatives (G01AF)	Roseburia sp. [ref_mOTU_v25_03650]	-0.0339565	0.582102	0.976727
Discontinued drug usage	ATC4	Imidazole Derivatives (G01AF)	Roseburia sp. 40_7 [meta_mOTU_v25_12352]	-0.0256929	0.683622	0.990444
Initiator, past usage	ATC4	Imidazole Derivatives (G01AF)	Roseburia sp. 40_7 [meta_mOTU_v25_12352]	0.0491059	0.425981	0.961477
Discontinued drug usage	ATC4	Imidazole Derivatives (G01AF)	Roseburia sp. CAG:182 [meta_mOTU_v25_12852]	0.0968218	0.123782	0.945062
Initiator, past usage	ATC4	Imidazole Derivatives (G01AF)	Roseburia sp. CAG:182 [meta_mOTU_v25_12852]	0.0745988	0.226153	0.924991
Discontinued drug usage	ATC4	Imidazole Derivatives (G01AF)	Roseburia sp. CAG:303 [meta_mOTU_v25_12911]	0.0272765	0.665267	0.990444
Initiator, past usage	ATC4	Imidazole Derivatives (G01AF)	Roseburia sp. CAG:303 [meta_mOTU_v25_12911]	0.00178047	0.976987	0.998816
Discontinued drug usage	ATC4	Imidazole Derivatives (G01AF)	Roseburia sp. CAG:471 [ref_mOTU_v25_03598]	-0.0152747	0.808585	0.991831
Initiator, past usage	ATC4	Imidazole Derivatives (G01AF)	Roseburia sp. CAG:471 [ref_mOTU_v25_03598]	-0.0819587	0.183478	0.918833
Discontinued drug usage	ATC4	Imidazole Derivatives (G01AF)	Roseburia species incertae sedis [meta_mOTU_v25_12366]	0.00713153	0.909952	0.991831
Initiator, past usage	ATC4	Imidazole Derivatives (G01AF)	Roseburia species incertae sedis [meta_mOTU_v25_12366]	-0.000958674	0.987608	0.998816
Discontinued drug usage	ATC4	Imidazole Derivatives (G01AF)	Roseburia species incertae sedis [meta_mOTU_v25_12537]	-0.090502	0.150376	0.945062
Initiator, past usage	ATC4	Imidazole Derivatives (G01AF)	Roseburia species incertae sedis [meta_mOTU_v25_12537]	0.010534	0.864479	0.997509
Discontinued drug usage	ATC4	Imidazole Derivatives (G01AF)	Ruminococcaceae bacterium D16 [ref_mOTU_v25_11463]	0.0612907	0.330598	0.957404
Initiator, past usage	ATC4	Imidazole Derivatives (G01AF)	Ruminococcaceae bacterium D16 [ref_mOTU_v25_11463]	0.0496189	0.421157	0.961477
Discontinued drug usage	ATC4	Imidazole Derivatives (G01AF)	Ruminococcaceae bacterium D5 [ref_mOTU_v25_08483]	0.0293293	0.641769	0.988756
Initiator, past usage	ATC4	Imidazole Derivatives (G01AF)	Ruminococcaceae bacterium D5 [ref_mOTU_v25_08483]	0.0851068	0.167157	0.907751
Discontinued drug usage	ATC4	Imidazole Derivatives (G01AF)	Ruminococcaceae species incertae sedis [meta_mOTU_v25_12239]	0.164276	0.00871451	0.697161	Yes
Initiator, past usage	ATC4	Imidazole Derivatives (G01AF)	Ruminococcaceae species incertae sedis [meta_mOTU_v25_12239]	-0.0492604	0.424525	0.961477	Yes
Discontinued drug usage	ATC4	Imidazole Derivatives (G01AF)	Ruminococcaceae species incertae sedis [meta_mOTU_v25_12259]	-0.0699933	0.266408	0.956075
Initiator, past usage	ATC4	Imidazole Derivatives (G01AF)	Ruminococcaceae species incertae sedis [meta_mOTU_v25_12259]	-0.0468987	0.447096	0.965611
Discontinued drug usage	ATC4	Imidazole Derivatives (G01AF)	Ruminococcaceae species incertae sedis [meta_mOTU_v25_12264]	0.121636	0.0528444	0.845571
Initiator, past usage	ATC4	Imidazole Derivatives (G01AF)	Ruminococcaceae species incertae sedis [meta_mOTU_v25_12264]	0.0999691	0.104428	0.860408
Discontinued drug usage	ATC4	Imidazole Derivatives (G01AF)	Ruminococcaceae species incertae sedis [meta_mOTU_v25_12286]	0.102834	0.102015	0.935812
Initiator, past usage	ATC4	Imidazole Derivatives (G01AF)	Ruminococcaceae species incertae sedis [meta_mOTU_v25_12286]	0.0141484	0.818681	0.991833
Discontinued drug usage	ATC4	Imidazole Derivatives (G01AF)	Ruminococcaceae species incertae sedis [meta_mOTU_v25_12396]	0.0372366	0.554701	0.986766
Initiator, past usage	ATC4	Imidazole Derivatives (G01AF)	Ruminococcaceae species incertae sedis [meta_mOTU_v25_12396]	-0.010939	0.859321	0.997509
Discontinued drug usage	ATC4	Imidazole Derivatives (G01AF)	Ruminococcaceae species incertae sedis [meta_mOTU_v25_12591]	0.0110679	0.860664	0.991831
Initiator, past usage	ATC4	Imidazole Derivatives (G01AF)	Ruminococcaceae species incertae sedis [meta_mOTU_v25_12591]	-0.0752735	0.221971	0.923711
Discontinued drug usage	ATC4	Imidazole Derivatives (G01AF)	Ruminococcaceae species incertae sedis [meta_mOTU_v25_12664]	0.0746138	0.236043	0.956075
Initiator, past usage	ATC4	Imidazole Derivatives (G01AF)	Ruminococcaceae species incertae sedis [meta_mOTU_v25_12664]	0.0591739	0.337272	0.957109
Discontinued drug usage	ATC4	Imidazole Derivatives (G01AF)	Ruminococcaceae species incertae sedis [meta_mOTU_v25_12789]	-0.00579713	0.926749	0.991831
Initiator, past usage	ATC4	Imidazole Derivatives (G01AF)	Ruminococcaceae species incertae sedis [meta_mOTU_v25_12789]	-0.0202077	0.743339	0.987339
Discontinued drug usage	ATC4	Imidazole Derivatives (G01AF)	Ruminococcaceae species incertae sedis [meta_mOTU_v25_13305]	-0.0256344	0.684304	0.990444
Initiator, past usage	ATC4	Imidazole Derivatives (G01AF)	Ruminococcaceae species incertae sedis [meta_mOTU_v25_13305]	0.0258462	0.675343	0.98387
Discontinued drug usage	ATC4	Imidazole Derivatives (G01AF)	Ruminococcaceae species incertae sedis [meta_mOTU_v25_13455]	0.0348311	0.580575	0.988756
Initiator, past usage	ATC4	Imidazole Derivatives (G01AF)	Ruminococcaceae species incertae sedis [meta_mOTU_v25_13455]	-0.068638	0.265546	0.937574
Discontinued drug usage	ATC4	Imidazole Derivatives (G01AF)	Ruminococcus bicirculans [ref_mOTU_v25_02792]	0.0288416	0.647321	0.988756
Initiator, past usage	ATC4	Imidazole Derivatives (G01AF)	Ruminococcus bicirculans [ref_mOTU_v25_02792]	0.00863572	0.888725	0.997716
Discontinued drug usage	ATC4	Imidazole Derivatives (G01AF)	Ruminococcus bromii [ref_mOTU_v25_00853]	0.0453989	0.471315	0.974647
Initiator, past usage	ATC4	Imidazole Derivatives (G01AF)	Ruminococcus bromii [ref_mOTU_v25_00853]	0.0809026	0.189208	0.918833
Discontinued drug usage	ATC4	Imidazole Derivatives (G01AF)	Ruminococcus callidus [ref_mOTU_v25_11153]	0.0375474	0.551399	0.983497
Initiator, past usage	ATC4	Imidazole Derivatives (G01AF)	Ruminococcus callidus [ref_mOTU_v25_11153]	0.0346571	0.574335	0.975281
Discontinued drug usage	ATC4	Imidazole Derivatives (G01AF)	Ruminococcus lactaris [ref_mOTU_v25_01595]	-0.0280395	0.656494	0.989426
Initiator, past usage	ATC4	Imidazole Derivatives (G01AF)	Ruminococcus lactaris [ref_mOTU_v25_01595]	-0.00142222	0.981616	0.998816
Discontinued drug usage	ATC4	Imidazole Derivatives (G01AF)	Ruminococcus sp. [ref_mOTU_v25_00852]	0.101686	0.105919	0.935812
Initiator, past usage	ATC4	Imidazole Derivatives (G01AF)	Ruminococcus sp. [ref_mOTU_v25_00852]	0.0206007	0.738526	0.98693
Discontinued drug usage	ATC4	Imidazole Derivatives (G01AF)	Ruminococcus sp. [ref_mOTU_v25_03651]	-0.0843753	0.180089	0.946101
Initiator, past usage	ATC4	Imidazole Derivatives (G01AF)	Ruminococcus sp. [ref_mOTU_v25_03651]	-0.0885424	0.150611	0.900801
Discontinued drug usage	ATC4	Imidazole Derivatives (G01AF)	Ruminococcus sp. [ref_mOTU_v25_03681]	0.153866	0.0140977	0.713708
Initiator, past usage	ATC4	Imidazole Derivatives (G01AF)	Ruminococcus sp. [ref_mOTU_v25_03681]	0.0554782	0.368363	0.960991
Discontinued drug usage	ATC4	Imidazole Derivatives (G01AF)	Ruminococcus sp. CAG:177 [meta_mOTU_v25_12235]	0.0163038	0.795963	0.991831
Initiator, past usage	ATC4	Imidazole Derivatives (G01AF)	Ruminococcus sp. CAG:177 [meta_mOTU_v25_12235]	0.0184118	0.765451	0.987693
Discontinued drug usage	ATC4	Imidazole Derivatives (G01AF)	Ruminococcus sp. CAG:177 [meta_mOTU_v25_12400]	-0.00792421	0.899993	0.991831
Initiator, past usage	ATC4	Imidazole Derivatives (G01AF)	Ruminococcus sp. CAG:177 [meta_mOTU_v25_12400]	-0.0687549	0.264731	0.937088
Discontinued drug usage	ATC4	Imidazole Derivatives (G01AF)	Ruminococcus sp. CAG:254 [meta_mOTU_v25_12276]	-0.0256793	0.683781	0.990444
Initiator, past usage	ATC4	Imidazole Derivatives (G01AF)	Ruminococcus sp. CAG:254 [meta_mOTU_v25_12276]	0.0137986	0.823089	0.992006
Discontinued drug usage	ATC4	Imidazole Derivatives (G01AF)	Ruminococcus sp. CAG:382 [ref_mOTU_v25_07709]	0.0533987	0.396748	0.969566
Initiator, past usage	ATC4	Imidazole Derivatives (G01AF)	Ruminococcus sp. CAG:382 [ref_mOTU_v25_07709]	-0.0858502	0.163466	0.905641
Discontinued drug usage	ATC4	Imidazole Derivatives (G01AF)	Ruminococcus sp. CAG:403 [ref_mOTU_v25_07710]	-0.0433935	0.491143	0.978304
Initiator, past usage	ATC4	Imidazole Derivatives (G01AF)	Ruminococcus sp. CAG:403 [ref_mOTU_v25_07710]	-0.0870719	0.157534	0.901634
Discontinued drug usage	ATC4	Imidazole Derivatives (G01AF)	Ruminococcus species incertae sedis [meta_mOTU_v25_12248]	0.0584295	0.353713	0.960312
Initiator, past usage	ATC4	Imidazole Derivatives (G01AF)	Ruminococcus species incertae sedis [meta_mOTU_v25_12248]	0.0458008	0.457816	0.965666
Discontinued drug usage	ATC4	Imidazole Derivatives (G01AF)	Ruminococcus species incertae sedis [meta_mOTU_v25_12766]	-0.0697389	0.268155	0.956075
Initiator, past usage	ATC4	Imidazole Derivatives (G01AF)	Ruminococcus species incertae sedis [meta_mOTU_v25_12766]	-0.0348033	0.572721	0.975281
Discontinued drug usage	ATC4	Imidazole Derivatives (G01AF)	Ruthenibacterium lactatiformans [ref_mOTU_v25_04716]	0.0186371	0.767545	0.991831
Initiator, past usage	ATC4	Imidazole Derivatives (G01AF)	Ruthenibacterium lactatiformans [ref_mOTU_v25_04716]	0.0163063	0.791619	0.989121
Discontinued drug usage	ATC4	Imidazole Derivatives (G01AF)	Senegalimassilia anaerobia [ref_mOTU_v25_06538]	-0.00701129	0.911464	0.991831
Initiator, past usage	ATC4	Imidazole Derivatives (G01AF)	Senegalimassilia anaerobia [ref_mOTU_v25_06538]	-0.0577529	0.349023	0.958135
Discontinued drug usage	ATC4	Imidazole Derivatives (G01AF)	Staphylococcus sp. CAG:324 [ref_mOTU_v25_07714]	0.0112702	0.858145	0.991831
Initiator, past usage	ATC4	Imidazole Derivatives (G01AF)	Staphylococcus sp. CAG:324 [ref_mOTU_v25_07714]	-0.048494	0.431776	0.961731
Discontinued drug usage	ATC4	Imidazole Derivatives (G01AF)	Streptococcus australis [ref_mOTU_v25_00311]	-0.108797	0.0835368	0.925825
Initiator, past usage	ATC4	Imidazole Derivatives (G01AF)	Streptococcus australis [ref_mOTU_v25_00311]	0.0298557	0.62851	0.977806
Discontinued drug usage	ATC4	Imidazole Derivatives (G01AF)	Streptococcus parasanguinis [ref_mOTU_v25_00312]	-0.0394699	0.531191	0.97914
Initiator, past usage	ATC4	Imidazole Derivatives (G01AF)	Streptococcus parasanguinis [ref_mOTU_v25_00312]	0.0345329	0.575708	0.975285
Discontinued drug usage	ATC4	Imidazole Derivatives (G01AF)	Streptococcus sp. [ref_mOTU_v25_00283]	-0.0424637	0.500486	0.979071
Initiator, past usage	ATC4	Imidazole Derivatives (G01AF)	Streptococcus sp. [ref_mOTU_v25_00283]	0.0297074	0.630217	0.977806
Discontinued drug usage	ATC4	Imidazole Derivatives (G01AF)	Streptococcus sp. [ref_mOTU_v25_01350]	-0.110719	0.0781913	0.923716
Initiator, past usage	ATC4	Imidazole Derivatives (G01AF)	Streptococcus sp. [ref_mOTU_v25_01350]	0.00886235	0.885825	0.997716
Discontinued drug usage	ATC4	Imidazole Derivatives (G01AF)	Streptococcus thermophilus [ref_mOTU_v25_01348]	-0.0825981	0.18947	0.947249
Initiator, past usage	ATC4	Imidazole Derivatives (G01AF)	Streptococcus thermophilus [ref_mOTU_v25_01348]	0.16369	0.00758264	0.56569
Discontinued drug usage	ATC4	Imidazole Derivatives (G01AF)	Subdoligranulum sp. CAG:314 [ref_mOTU_v25_07715]	-0.0928842	0.139884	0.945062
Initiator, past usage	ATC4	Imidazole Derivatives (G01AF)	Subdoligranulum sp. CAG:314 [ref_mOTU_v25_07715]	-0.034207	0.579319	0.976562
Discontinued drug usage	ATC4	Imidazole Derivatives (G01AF)	Sutterella sp. CAG:351 [meta_mOTU_v25_13411]	-0.0349889	0.57886	0.988756
Initiator, past usage	ATC4	Imidazole Derivatives (G01AF)	Sutterella sp. CAG:351 [meta_mOTU_v25_13411]	-0.0373046	0.545435	0.972677
Discontinued drug usage	ATC4	Imidazole Derivatives (G01AF)	Sutterella species incertae sedis [meta_mOTU_v25_12967]	0.0293379	0.641671	0.988756
Initiator, past usage	ATC4	Imidazole Derivatives (G01AF)	Sutterella species incertae sedis [meta_mOTU_v25_12967]	-0.0149464	0.808646	0.989876
Discontinued drug usage	ATC4	Imidazole Derivatives (G01AF)	Sutterella species incertae sedis [meta_mOTU_v25_13005]	0.0557756	0.376037	0.968066
Initiator, past usage	ATC4	Imidazole Derivatives (G01AF)	Sutterella species incertae sedis [meta_mOTU_v25_13005]	0.0326818	0.596356	0.977488
Discontinued drug usage	ATC4	Imidazole Derivatives (G01AF)	Sutterella wadsworthensis [ref_mOTU_v25_03066]	0.00950109	0.880229	0.991831
Initiator, past usage	ATC4	Imidazole Derivatives (G01AF)	Sutterella wadsworthensis [ref_mOTU_v25_03066]	-0.0371225	0.5474	0.972748
Discontinued drug usage	ATC4	Imidazole Derivatives (G01AF)	Sutterella wadsworthensis [ref_mOTU_v25_04772]	0.0566488	0.368598	0.963536
Initiator, past usage	ATC4	Imidazole Derivatives (G01AF)	Sutterella wadsworthensis [ref_mOTU_v25_04772]	0.0255804	0.678495	0.984846
Discontinued drug usage	ATC4	Imidazole Derivatives (G01AF)	Sutterellaceae species incertae sedis [meta_mOTU_v25_12389]	0.0550491	0.382296	0.969566
Initiator, past usage	ATC4	Imidazole Derivatives (G01AF)	Sutterellaceae species incertae sedis [meta_mOTU_v25_12389]	-0.0470287	0.445836	0.964877
Discontinued drug usage	ATC4	Imidazole Derivatives (G01AF)	Turicibacter sanguinis [ref_mOTU_v25_04702]	0.00324757	0.958925	0.994954
Initiator, past usage	ATC4	Imidazole Derivatives (G01AF)	Turicibacter sanguinis [ref_mOTU_v25_04702]	-0.0384329	0.53334	0.972677
Discontinued drug usage	ATC4	Imidazole Derivatives (G01AF)	Turicibacter sanguinis [ref_mOTU_v25_04703]	0.0409822	0.515563	0.97914
Initiator, past usage	ATC4	Imidazole Derivatives (G01AF)	Turicibacter sanguinis [ref_mOTU_v25_04703]	-0.0334239	0.588038	0.97732
Discontinued drug usage	ATC4	Imidazole Derivatives (G01AF)	uncultured Blautia sp. [ref_mOTU_v25_03662]	-0.0916265	0.145352	0.945062
Initiator, past usage	ATC4	Imidazole Derivatives (G01AF)	uncultured Blautia sp. [ref_mOTU_v25_03662]	0.0545454	0.376482	0.960991
Discontinued drug usage	ATC4	Imidazole Derivatives (G01AF)	uncultured Blautia sp. [ref_mOTU_v25_11916]	-0.0771148	0.220662	0.956075
Initiator, past usage	ATC4	Imidazole Derivatives (G01AF)	uncultured Blautia sp. [ref_mOTU_v25_11916]	0.0493717	0.423478	0.961477
Discontinued drug usage	ATC4	Imidazole Derivatives (G01AF)	uncultured Clostridium sp. [ref_mOTU_v25_02381]	0.0261813	0.677941	0.990444
Initiator, past usage	ATC4	Imidazole Derivatives (G01AF)	uncultured Clostridium sp. [ref_mOTU_v25_02381]	-0.139952	0.0226841	0.71563
Discontinued drug usage	ATC4	Imidazole Derivatives (G01AF)	uncultured Clostridium sp. [ref_mOTU_v25_03623]	0.00340912	0.956884	0.994791
Initiator, past usage	ATC4	Imidazole Derivatives (G01AF)	uncultured Clostridium sp. [ref_mOTU_v25_03623]	0.0524241	0.395351	0.961028
Discontinued drug usage	ATC4	Imidazole Derivatives (G01AF)	uncultured Clostridium sp. [ref_mOTU_v25_06391]	-0.123128	0.0499819	0.845571
Initiator, past usage	ATC4	Imidazole Derivatives (G01AF)	uncultured Clostridium sp. [ref_mOTU_v25_06391]	0.0527403	0.392503	0.960991
Discontinued drug usage	ATC4	Imidazole Derivatives (G01AF)	uncultured Clostridium sp. [ref_mOTU_v25_11605]	0.0189381	0.763901	0.991831
Initiator, past usage	ATC4	Imidazole Derivatives (G01AF)	uncultured Clostridium sp. [ref_mOTU_v25_11605]	0.0646889	0.294095	0.947485
Discontinued drug usage	ATC4	Imidazole Derivatives (G01AF)	uncultured Clostridium sp. [ref_mOTU_v25_11606]	0.0899176	0.153039	0.945062
Initiator, past usage	ATC4	Imidazole Derivatives (G01AF)	uncultured Clostridium sp. [ref_mOTU_v25_11606]	0.0736091	0.23239	0.925422
Discontinued drug usage	ATC4	Imidazole Derivatives (G01AF)	uncultured Clostridium sp. [ref_mOTU_v25_11607]	0.00874538	0.889692	0.991831
Initiator, past usage	ATC4	Imidazole Derivatives (G01AF)	uncultured Clostridium sp. [ref_mOTU_v25_11607]	-0.0738779	0.230684	0.925422
Discontinued drug usage	ATC4	Imidazole Derivatives (G01AF)	uncultured Eubacterium sp. [meta_mOTU_v25_13514]	-0.0479576	0.446665	0.969566
Initiator, past usage	ATC4	Imidazole Derivatives (G01AF)	uncultured Eubacterium sp. [meta_mOTU_v25_13514]	-0.0677973	0.271459	0.940181
Discontinued drug usage	ATC4	Imidazole Derivatives (G01AF)	uncultured Eubacterium sp. [ref_mOTU_v25_08868]	0.143528	0.0221354	0.732313
Initiator, past usage	ATC4	Imidazole Derivatives (G01AF)	uncultured Eubacterium sp. [ref_mOTU_v25_08868]	-0.0204124	0.740831	0.987243
Discontinued drug usage	ATC4	Imidazole Derivatives (G01AF)	uncultured Flavonifractor sp. [ref_mOTU_v25_07315]	-0.0289373	0.64623	0.988756
Initiator, past usage	ATC4	Imidazole Derivatives (G01AF)	uncultured Flavonifractor sp. [ref_mOTU_v25_07315]	-0.0880035	0.153121	0.901634
Discontinued drug usage	ATC4	Imidazole Derivatives (G01AF)	Veillonella atypica [ref_mOTU_v25_01941]	-0.0615203	0.328787	0.957404
Initiator, past usage	ATC4	Imidazole Derivatives (G01AF)	Veillonella atypica [ref_mOTU_v25_01941]	0.0676202	0.272716	0.940181
Discontinued drug usage	ATC4	Imidazole Derivatives (G01AF)	Veillonella dispar [ref_mOTU_v25_01940]	-0.0610148	0.332784	0.957404
Initiator, past usage	ATC4	Imidazole Derivatives (G01AF)	Veillonella dispar [ref_mOTU_v25_01940]	-0.0144613	0.814743	0.991004
Discontinued drug usage	ATC4	Imidazole Derivatives (G01AF)	Veillonella parvula [ref_mOTU_v25_01938]	-0.00927756	0.883026	0.991831
Initiator, past usage	ATC4	Imidazole Derivatives (G01AF)	Veillonella parvula [ref_mOTU_v25_01938]	0.0763359	0.215497	0.920949
Discontinued drug usage	ATC4	Imidazole Derivatives (G01AF)	Veillonella rogosae [ref_mOTU_v25_01939]	-0.0956495	0.128418	0.945062
Initiator, past usage	ATC4	Imidazole Derivatives (G01AF)	Veillonella rogosae [ref_mOTU_v25_01939]	0.0331061	0.591594	0.977488
Discontinued drug usage	ATC4	Imidazole Derivatives (G01AF)	Veillonella species incertae sedis [meta_mOTU_v25_13135]	-0.0224349	0.721965	0.991831
Initiator, past usage	ATC4	Imidazole Derivatives (G01AF)	Veillonella species incertae sedis [meta_mOTU_v25_13135]	0.150577	0.0141423	0.66136
Discontinued drug usage	ATC4	Imidazole Derivatives (G01AF)	Verrucomicrobia bacterium CAG:312_58_20 [meta_mOTU_v25_12743]	0.0145961	0.816935	0.991831
Initiator, past usage	ATC4	Imidazole Derivatives (G01AF)	Verrucomicrobia bacterium CAG:312_58_20 [meta_mOTU_v25_12743]	0.181661	0.00299765	0.440885
Initiator, past usage	ATC4	Influenza Vaccines (J07BB)	[Clostridium] asparagiforme/lavalense [ref_mOTU_v25_06317]	-0.0597844	0.304477	0.950071
Initiator, past usage	ATC4	Influenza Vaccines (J07BB)	[Clostridium] citroniae [ref_mOTU_v25_04828]	-0.0436846	0.453236	0.965666
Initiator, past usage	ATC4	Influenza Vaccines (J07BB)	[Clostridium] clostridioforme/bolteae [ref_mOTU_v25_03442]	-0.0149556	0.797436	0.989523
Initiator, past usage	ATC4	Influenza Vaccines (J07BB)	[Clostridium] leptum [ref_mOTU_v25_03688]	-0.0798506	0.169905	0.909899
Initiator, past usage	ATC4	Influenza Vaccines (J07BB)	[Eubacterium] eligens [ref_mOTU_v25_02375]	0.0406528	0.48522	0.971051
Initiator, past usage	ATC4	Influenza Vaccines (J07BB)	[Eubacterium] eligens [ref_mOTU_v25_02376]	0.00499773	0.931652	0.997716
Initiator, past usage	ATC4	Influenza Vaccines (J07BB)	[Eubacterium] hallii [ref_mOTU_v25_03632]	0.0302981	0.603018	0.977534
Initiator, past usage	ATC4	Influenza Vaccines (J07BB)	[Eubacterium] rectale [ref_mOTU_v25_03657]	0.00531886	0.927272	0.997716
Initiator, past usage	ATC4	Influenza Vaccines (J07BB)	[Eubacterium] siraeum [ref_mOTU_v25_02370]	0.0567237	0.329947	0.957109
Initiator, past usage	ATC4	Influenza Vaccines (J07BB)	[Ruminococcus] gnavus [ref_mOTU_v25_01594]	-0.023462	0.687179	0.985334
Initiator, past usage	ATC4	Influenza Vaccines (J07BB)	[Ruminococcus] torques [ref_mOTU_v25_03659]	-0.0616455	0.289642	0.947485
Initiator, past usage	ATC4	Influenza Vaccines (J07BB)	[Ruminococcus] torques [ref_mOTU_v25_03660]	-0.0226868	0.696996	0.985334
Initiator, past usage	ATC4	Influenza Vaccines (J07BB)	[Ruminococcus] torques [ref_mOTU_v25_03703]	-0.00363061	0.95032	0.997716
Initiator, past usage	ATC4	Influenza Vaccines (J07BB)	Acetobacter sp. [ref_mOTU_v25_03587]	0.00177451	0.975706	0.998619
Initiator, past usage	ATC4	Influenza Vaccines (J07BB)	Acholeplasma sp. CAG:878 [ref_mOTU_v25_07583]	-0.0589983	0.310891	0.95239
Initiator, past usage	ATC4	Influenza Vaccines (J07BB)	Acidiphilium sp. CAG:727 [meta_mOTU_v25_13297]	0.0115121	0.843385	0.994683
Initiator, past usage	ATC4	Influenza Vaccines (J07BB)	Acidiphilium sp. CAG:727 [meta_mOTU_v25_13607]	-0.078373	0.17797	0.914583
Initiator, past usage	ATC4	Influenza Vaccines (J07BB)	Acinetobacter sp. [ref_mOTU_v25_02372]	0.00226375	0.969011	0.998422
Initiator, past usage	ATC4	Influenza Vaccines (J07BB)	Acinetobacter sp. [ref_mOTU_v25_03673]	0.0518342	0.373398	0.960991
Initiator, past usage	ATC4	Influenza Vaccines (J07BB)	Acinetobacter species incertae sedis [meta_mOTU_v25_12662]	0.00177499	0.9757	0.998619
Initiator, past usage	ATC4	Influenza Vaccines (J07BB)	Adlercreutzia equolifaciens [ref_mOTU_v25_08094]	0.0159614	0.784137	0.988419
Initiator, past usage	ATC4	Influenza Vaccines (J07BB)	Akkermansia muciniphila [ref_mOTU_v25_03591]	0.0252336	0.66494	0.980866
Initiator, past usage	ATC4	Influenza Vaccines (J07BB)	Alistipes finegoldii [ref_mOTU_v25_03682]	0.0161291	0.781927	0.988068
Initiator, past usage	ATC4	Influenza Vaccines (J07BB)	Alistipes finegoldii/onderdonkii [ref_mOTU_v25_03069]	0.0785152	0.177181	0.914181
Initiator, past usage	ATC4	Influenza Vaccines (J07BB)	Alistipes ihumii [ref_mOTU_v25_07379]	-0.0751238	0.196695	0.918833
Initiator, past usage	ATC4	Influenza Vaccines (J07BB)	Alistipes indistinctus [ref_mOTU_v25_11860]	0.0569384	0.328117	0.957109
Initiator, past usage	ATC4	Influenza Vaccines (J07BB)	Alistipes obesi [ref_mOTU_v25_06695]	-0.111768	0.0543449	0.789008
Initiator, past usage	ATC4	Influenza Vaccines (J07BB)	Alistipes putredinis [ref_mOTU_v25_03683]	-0.0916276	0.115086	0.870081
Initiator, past usage	ATC4	Influenza Vaccines (J07BB)	Alistipes senegalensis [ref_mOTU_v25_01017]	0.0751325	0.196643	0.918833
Initiator, past usage	ATC4	Influenza Vaccines (J07BB)	Alistipes shahii [ref_mOTU_v25_01014]	0.00929282	0.873292	0.997509
Initiator, past usage	ATC4	Influenza Vaccines (J07BB)	Alistipes species incertae sedis [meta_mOTU_v25_12829]	0.0458322	0.431316	0.961731
Initiator, past usage	ATC4	Influenza Vaccines (J07BB)	Alistipes timonensis [ref_mOTU_v25_01015]	0.0538331	0.355225	0.960307
Initiator, past usage	ATC4	Influenza Vaccines (J07BB)	Allisonella histaminiformans [ref_mOTU_v25_10689]	-0.0768925	0.186331	0.918833
Initiator, past usage	ATC4	Influenza Vaccines (J07BB)	Anaeromassilibacillus species incertae sedis [meta_mOTU_v25_13295]	-0.0652137	0.262574	0.935628
Initiator, past usage	ATC4	Influenza Vaccines (J07BB)	Anaerostipes hadrus [ref_mOTU_v25_00856]	0.0250876	0.666762	0.981349
Initiator, past usage	ATC4	Influenza Vaccines (J07BB)	Anaerostipes hadrus [ref_mOTU_v25_00857]	0.0954684	0.100572	0.858814
Initiator, past usage	ATC4	Influenza Vaccines (J07BB)	Anaerotruncus colihominis [ref_mOTU_v25_03438]	-0.116565	0.0447269	0.77438
Initiator, past usage	ATC4	Influenza Vaccines (J07BB)	Anaerotruncus rubiinfantis [ref_mOTU_v25_09169]	-0.105875	0.0684486	0.820146
Initiator, past usage	ATC4	Influenza Vaccines (J07BB)	Azospirillum sp. 51_20 [ref_mOTU_v25_10408]	0.00373056	0.948954	0.997716
Initiator, past usage	ATC4	Influenza Vaccines (J07BB)	Azospirillum sp. CAG:239 [ref_mOTU_v25_07592]	0.0820947	0.158182	0.901634
Initiator, past usage	ATC4	Influenza Vaccines (J07BB)	Atopobiaceae species incertae sedis [meta_mOTU_v25_13944]	-0.0501506	0.389141	0.960991
Initiator, past usage	ATC4	Influenza Vaccines (J07BB)	Bacteria sp. [ref_mOTU_v25_00077]	0.000152095	0.997917	0.999363
Initiator, past usage	ATC4	Influenza Vaccines (J07BB)	Bacteria sp. [ref_mOTU_v25_03594]	0.0406154	0.485621	0.971175
Initiator, past usage	ATC4	Influenza Vaccines (J07BB)	Bacteria species incertae sedis [meta_mOTU_v25_12280]	0.0485635	0.404342	0.961477
Initiator, past usage	ATC4	Influenza Vaccines (J07BB)	Bacteria species incertae sedis [meta_mOTU_v25_12444]	-0.0361976	0.534343	0.972677
Initiator, past usage	ATC4	Influenza Vaccines (J07BB)	Bacteria species incertae sedis [meta_mOTU_v25_13437]	-0.0218029	0.708252	0.985334
Initiator, past usage	ATC4	Influenza Vaccines (J07BB)	bacterium LF-3 [ref_mOTU_v25_03628]	0.0991536	0.0880485	0.847408
Initiator, past usage	ATC4	Influenza Vaccines (J07BB)	Bacteroidales sp. [ref_mOTU_v25_03666]	-0.0556527	0.339175	0.957109
Initiator, past usage	ATC4	Influenza Vaccines (J07BB)	Bacteroidales species incertae sedis [meta_mOTU_v25_12262]	-0.0039976	0.945306	0.997716
Initiator, past usage	ATC4	Influenza Vaccines (J07BB)	Bacteroidales species incertae sedis [meta_mOTU_v25_12636]	-0.0346315	0.552184	0.972919
Initiator, past usage	ATC4	Influenza Vaccines (J07BB)	Bacteroidales species incertae sedis [meta_mOTU_v25_12643]	-0.0474796	0.414924	0.961477
Initiator, past usage	ATC4	Influenza Vaccines (J07BB)	Bacteroidales species incertae sedis [meta_mOTU_v25_12699]	0.0589306	0.311448	0.952397
Initiator, past usage	ATC4	Influenza Vaccines (J07BB)	Bacteroidales species incertae sedis [meta_mOTU_v25_12950]	-0.0876421	0.131829	0.887047
Initiator, past usage	ATC4	Influenza Vaccines (J07BB)	Bacteroidales species incertae sedis [meta_mOTU_v25_13098]	0.01005	0.863066	0.997509
Initiator, past usage	ATC4	Influenza Vaccines (J07BB)	Bacteroidales species incertae sedis [meta_mOTU_v25_13203]	-0.0351596	0.546136	0.972748
Initiator, past usage	ATC4	Influenza Vaccines (J07BB)	Bacteroidales species incertae sedis [meta_mOTU_v25_13286]	0.0528253	0.364317	0.960991
Initiator, past usage	ATC4	Influenza Vaccines (J07BB)	Bacteroidales species incertae sedis [meta_mOTU_v25_13655]	-0.215971	0.00017639	0.251194
Initiator, past usage	ATC4	Influenza Vaccines (J07BB)	Bacteroides bouchesdurhonensis/faecichinchillae [ref_mOTU_v25_03487]	0.0765233	0.188461	0.918833
Initiator, past usage	ATC4	Influenza Vaccines (J07BB)	Bacteroides caccae [ref_mOTU_v25_03473]	-0.00108077	0.985202	0.998816
Initiator, past usage	ATC4	Influenza Vaccines (J07BB)	Bacteroides caecimuris [ref_mOTU_v25_03476]	-0.110131	0.0579961	0.790837
Initiator, past usage	ATC4	Influenza Vaccines (J07BB)	Bacteroides cellulosilyticus/fragilis [ref_mOTU_v25_01597]	0.0834534	0.151387	0.901426
Initiator, past usage	ATC4	Influenza Vaccines (J07BB)	Bacteroides clarus [ref_mOTU_v25_01578]	0.0444413	0.445443	0.964536
Initiator, past usage	ATC4	Influenza Vaccines (J07BB)	Bacteroides coprocola [ref_mOTU_v25_11279]	-0.0327058	0.574515	0.975281
Initiator, past usage	ATC4	Influenza Vaccines (J07BB)	Bacteroides coprophilus [ref_mOTU_v25_04094]	-0.0480916	0.408929	0.961477
Initiator, past usage	ATC4	Influenza Vaccines (J07BB)	Bacteroides dorei/vulgatus [ref_mOTU_v25_02367]	-0.0170654	0.769613	0.987693
Initiator, past usage	ATC4	Influenza Vaccines (J07BB)	Bacteroides eggerthii [ref_mOTU_v25_01577]	-0.00593957	0.918812	0.997716
Initiator, past usage	ATC4	Influenza Vaccines (J07BB)	Bacteroides faecis/thetaiotaomicron [ref_mOTU_v25_01657]	0.0912208	0.116715	0.873103
Initiator, past usage	ATC4	Influenza Vaccines (J07BB)	Bacteroides finegoldii [ref_mOTU_v25_03474]	0.0279608	0.631278	0.978106
Initiator, past usage	ATC4	Influenza Vaccines (J07BB)	Bacteroides intestinalis [ref_mOTU_v25_02809]	-0.055031	0.344605	0.957576
Initiator, past usage	ATC4	Influenza Vaccines (J07BB)	Bacteroides massiliensis [ref_mOTU_v25_02135]	0.00862985	0.882264	0.997715
Initiator, past usage	ATC4	Influenza Vaccines (J07BB)	Bacteroides nordii [ref_mOTU_v25_01682]	-0.103896	0.0738085	0.830614
Initiator, past usage	ATC4	Influenza Vaccines (J07BB)	Bacteroides plebeius [ref_mOTU_v25_05069]	-0.115844	0.0460732	0.77438
Initiator, past usage	ATC4	Influenza Vaccines (J07BB)	Bacteroides rodentium/uniformis [ref_mOTU_v25_00855]	0.00752163	0.897294	0.997716
Initiator, past usage	ATC4	Influenza Vaccines (J07BB)	Bacteroides salyersiae [ref_mOTU_v25_02140]	0.0885629	0.127803	0.881591
Initiator, past usage	ATC4	Influenza Vaccines (J07BB)	Bacteroides sp. [ref_mOTU_v25_02810]	0.118906	0.0405771	0.768591
Initiator, past usage	ATC4	Influenza Vaccines (J07BB)	Bacteroides sp. [ref_mOTU_v25_03475]	-0.0105656	0.856115	0.997509
Initiator, past usage	ATC4	Influenza Vaccines (J07BB)	Bacteroides sp. CAG:144 [meta_mOTU_v25_12596]	-0.0900626	0.12145	0.875162
Initiator, past usage	ATC4	Influenza Vaccines (J07BB)	Bacteroides stercoris [ref_mOTU_v25_01579]	0.0152274	0.793836	0.989121
Initiator, past usage	ATC4	Influenza Vaccines (J07BB)	Barnesiella intestinihominis [ref_mOTU_v25_03595]	-0.111292	0.0553857	0.789192
Initiator, past usage	ATC4	Influenza Vaccines (J07BB)	Bifidobacterium adolescentis [ref_mOTU_v25_02703]	-0.0121667	0.834603	0.992918
Initiator, past usage	ATC4	Influenza Vaccines (J07BB)	Bifidobacterium bifidum [ref_mOTU_v25_03116]	-0.0176665	0.761738	0.987693
Initiator, past usage	ATC4	Influenza Vaccines (J07BB)	Bifidobacterium catenulatum/kashiwanohense [ref_mOTU_v25_02701]	-0.00193831	0.973465	0.998422
Initiator, past usage	ATC4	Influenza Vaccines (J07BB)	Bifidobacterium longum [ref_mOTU_v25_01099]	0.041681	0.474239	0.967656
Initiator, past usage	ATC4	Influenza Vaccines (J07BB)	Bifidobacterium pseudocatenulatum [ref_mOTU_v25_02700]	0.0128996	0.824797	0.992006
Initiator, past usage	ATC4	Influenza Vaccines (J07BB)	Bifidobacterium ruminantium [ref_mOTU_v25_02702]	-0.0228814	0.694526	0.985334
Initiator, past usage	ATC4	Influenza Vaccines (J07BB)	Bilophila wadsworthia [ref_mOTU_v25_04300]	-0.0131701	0.821185	0.992006
Initiator, past usage	ATC4	Influenza Vaccines (J07BB)	Blautia massiliensis [ref_mOTU_v25_03342]	0.0730238	0.209538	0.919368
Initiator, past usage	ATC4	Influenza Vaccines (J07BB)	Blautia obeum [ref_mOTU_v25_05139]	0.0067209	0.908177	0.997716
Initiator, past usage	ATC4	Influenza Vaccines (J07BB)	Blautia obeum [ref_mOTU_v25_05140]	0.0662091	0.255345	0.934833
Initiator, past usage	ATC4	Influenza Vaccines (J07BB)	Blautia obeum/wexlerae [ref_mOTU_v25_02154]	0.0730036	0.209664	0.919368
Initiator, past usage	ATC4	Influenza Vaccines (J07BB)	Blautia sp. [ref_mOTU_v25_03597]	0.049193	0.398271	0.961477
Initiator, past usage	ATC4	Influenza Vaccines (J07BB)	Burkholderiales species incertae sedis [meta_mOTU_v25_12785]	0.0640113	0.271494	0.940181
Initiator, past usage	ATC4	Influenza Vaccines (J07BB)	Butyricicoccus species incertae sedis [meta_mOTU_v25_12336]	-0.0674927	0.246226	0.929714
Initiator, past usage	ATC4	Influenza Vaccines (J07BB)	Butyricicoccus species incertae sedis [meta_mOTU_v25_12617]	-0.0615807	0.29015	0.947485
Initiator, past usage	ATC4	Influenza Vaccines (J07BB)	Butyrivibrio crossotus [ref_mOTU_v25_03686]	0.0885954	0.127663	0.881591
Initiator, past usage	ATC4	Influenza Vaccines (J07BB)	Clostridia species incertae sedis [meta_mOTU_v25_13568]	0.0864216	0.137315	0.889894
Initiator, past usage	ATC4	Influenza Vaccines (J07BB)	Clostridia species incertae sedis [meta_mOTU_v25_13609]	-0.0234071	0.687871	0.985334
Initiator, past usage	ATC4	Influenza Vaccines (J07BB)	Clostridia species incertae sedis [meta_mOTU_v25_14185]	-0.00416944	0.942958	0.997716
Initiator, past usage	ATC4	Influenza Vaccines (J07BB)	Clostridiaceae species incertae sedis [meta_mOTU_v25_12983]	0.00887783	0.878906	0.997635
Initiator, past usage	ATC4	Influenza Vaccines (J07BB)	Clostridiales bacterium 41_21_two_genomes [meta_mOTU_v25_12629]	-0.0145754	0.802477	0.989523
Initiator, past usage	ATC4	Influenza Vaccines (J07BB)	Clostridiales Family XIII. Incertae Sedis species incertae sedis [meta_mOTU_v25_12844]	-0.0337754	0.562059	0.97528
Initiator, past usage	ATC4	Influenza Vaccines (J07BB)	Clostridiales sp. [ref_mOTU_v25_02968]	-0.108491	0.0618545	0.808457
Initiator, past usage	ATC4	Influenza Vaccines (J07BB)	Clostridiales sp. [ref_mOTU_v25_03605]	-0.0333415	0.567096	0.975281
Initiator, past usage	ATC4	Influenza Vaccines (J07BB)	Clostridiales sp. [ref_mOTU_v25_03611]	-0.0887696	0.126912	0.879645
Initiator, past usage	ATC4	Influenza Vaccines (J07BB)	Clostridiales sp. [ref_mOTU_v25_03634]	0.0284869	0.624867	0.977806
Initiator, past usage	ATC4	Influenza Vaccines (J07BB)	Clostridiales sp. [ref_mOTU_v25_03658]	-0.0256381	0.659902	0.980328
Initiator, past usage	ATC4	Influenza Vaccines (J07BB)	Clostridiales sp. [ref_mOTU_v25_03661]	-0.128684	0.0265834	0.73364
Initiator, past usage	ATC4	Influenza Vaccines (J07BB)	Clostridiales sp. [ref_mOTU_v25_05137]	0.0499723	0.39083	0.960991
Initiator, past usage	ATC4	Influenza Vaccines (J07BB)	Clostridiales species incertae sedis [meta_mOTU_v25_12228]	-0.0092493	0.873881	0.997509
Initiator, past usage	ATC4	Influenza Vaccines (J07BB)	Clostridiales species incertae sedis [meta_mOTU_v25_12229]	-0.00621559	0.915053	0.997716
Initiator, past usage	ATC4	Influenza Vaccines (J07BB)	Clostridiales species incertae sedis [meta_mOTU_v25_12237]	-0.00834604	0.886109	0.997716
Initiator, past usage	ATC4	Influenza Vaccines (J07BB)	Clostridiales species incertae sedis [meta_mOTU_v25_12251]	0.107063	0.0653851	0.817796
Initiator, past usage	ATC4	Influenza Vaccines (J07BB)	Clostridiales species incertae sedis [meta_mOTU_v25_12252]	0.0518381	0.373362	0.960991
Initiator, past usage	ATC4	Influenza Vaccines (J07BB)	Clostridiales species incertae sedis [meta_mOTU_v25_12253]	-0.0409343	0.482199	0.970626
Initiator, past usage	ATC4	Influenza Vaccines (J07BB)	Clostridiales species incertae sedis [meta_mOTU_v25_12254]	0.0395302	0.497363	0.972677
Initiator, past usage	ATC4	Influenza Vaccines (J07BB)	Clostridiales species incertae sedis [meta_mOTU_v25_12256]	-0.061491	0.290855	0.947485
Initiator, past usage	ATC4	Influenza Vaccines (J07BB)	Clostridiales species incertae sedis [meta_mOTU_v25_12265]	0.0490461	0.399683	0.961477
Initiator, past usage	ATC4	Influenza Vaccines (J07BB)	Clostridiales species incertae sedis [meta_mOTU_v25_12272]	0.0451182	0.438536	0.963603
Initiator, past usage	ATC4	Influenza Vaccines (J07BB)	Clostridiales species incertae sedis [meta_mOTU_v25_12284]	-0.0246188	0.672625	0.982782
Initiator, past usage	ATC4	Influenza Vaccines (J07BB)	Clostridiales species incertae sedis [meta_mOTU_v25_12288]	0.0164839	0.777254	0.987693
Initiator, past usage	ATC4	Influenza Vaccines (J07BB)	Clostridiales species incertae sedis [meta_mOTU_v25_12298]	-0.0790523	0.174227	0.913664
Initiator, past usage	ATC4	Influenza Vaccines (J07BB)	Clostridiales species incertae sedis [meta_mOTU_v25_12300]	-0.0798531	0.169891	0.909899
Initiator, past usage	ATC4	Influenza Vaccines (J07BB)	Clostridiales species incertae sedis [meta_mOTU_v25_12301]	0.026609	0.647874	0.980328
Initiator, past usage	ATC4	Influenza Vaccines (J07BB)	Clostridiales species incertae sedis [meta_mOTU_v25_12304]	-0.0392767	0.500128	0.972677
Initiator, past usage	ATC4	Influenza Vaccines (J07BB)	Clostridiales species incertae sedis [meta_mOTU_v25_12307]	0.00247825	0.966077	0.998422
Initiator, past usage	ATC4	Influenza Vaccines (J07BB)	Clostridiales species incertae sedis [meta_mOTU_v25_12309]	-0.0247564	0.670902	0.982238
Initiator, past usage	ATC4	Influenza Vaccines (J07BB)	Clostridiales species incertae sedis [meta_mOTU_v25_12323]	-0.0559752	0.336379	0.957109
Initiator, past usage	ATC4	Influenza Vaccines (J07BB)	Clostridiales species incertae sedis [meta_mOTU_v25_12327]	-0.0646582	0.26667	0.937574
Initiator, past usage	ATC4	Influenza Vaccines (J07BB)	Clostridiales species incertae sedis [meta_mOTU_v25_12334]	-0.0559485	0.33661	0.957109
Initiator, past usage	ATC4	Influenza Vaccines (J07BB)	Clostridiales species incertae sedis [meta_mOTU_v25_12340]	0.0267839	0.645716	0.980328
Initiator, past usage	ATC4	Influenza Vaccines (J07BB)	Clostridiales species incertae sedis [meta_mOTU_v25_12351]	0.0347576	0.550737	0.972919
Initiator, past usage	ATC4	Influenza Vaccines (J07BB)	Clostridiales species incertae sedis [meta_mOTU_v25_12356]	0.0330735	0.570218	0.975281
Initiator, past usage	ATC4	Influenza Vaccines (J07BB)	Clostridiales species incertae sedis [meta_mOTU_v25_12361]	-0.0128995	0.824799	0.992006
Initiator, past usage	ATC4	Influenza Vaccines (J07BB)	Clostridiales species incertae sedis [meta_mOTU_v25_12382]	-0.0407386	0.484298	0.970647
Initiator, past usage	ATC4	Influenza Vaccines (J07BB)	Clostridiales species incertae sedis [meta_mOTU_v25_12390]	0.0380769	0.513321	0.972677
Initiator, past usage	ATC4	Influenza Vaccines (J07BB)	Clostridiales species incertae sedis [meta_mOTU_v25_12411]	0.0919843	0.113672	0.866772
Initiator, past usage	ATC4	Influenza Vaccines (J07BB)	Clostridiales species incertae sedis [meta_mOTU_v25_12425]	0.122701	0.0345441	0.759324
Initiator, past usage	ATC4	Influenza Vaccines (J07BB)	Clostridiales species incertae sedis [meta_mOTU_v25_12434]	-0.00883724	0.879456	0.997635
Initiator, past usage	ATC4	Influenza Vaccines (J07BB)	Clostridiales species incertae sedis [meta_mOTU_v25_12437]	-0.0959776	0.0987618	0.858814
Initiator, past usage	ATC4	Influenza Vaccines (J07BB)	Clostridiales species incertae sedis [meta_mOTU_v25_12445]	-0.0551692	0.343394	0.957576
Initiator, past usage	ATC4	Influenza Vaccines (J07BB)	Clostridiales species incertae sedis [meta_mOTU_v25_12447]	0.0421705	0.469059	0.967656
Initiator, past usage	ATC4	Influenza Vaccines (J07BB)	Clostridiales species incertae sedis [meta_mOTU_v25_12452]	0.00117315	0.983938	0.998816
Initiator, past usage	ATC4	Influenza Vaccines (J07BB)	Clostridiales species incertae sedis [meta_mOTU_v25_12463]	0.0483683	0.406236	0.961477
Initiator, past usage	ATC4	Influenza Vaccines (J07BB)	Clostridiales species incertae sedis [meta_mOTU_v25_12470]	0.000666334	0.990876	0.999045
Initiator, past usage	ATC4	Influenza Vaccines (J07BB)	Clostridiales species incertae sedis [meta_mOTU_v25_12473]	-0.00428982	0.941314	0.997716
Initiator, past usage	ATC4	Influenza Vaccines (J07BB)	Clostridiales species incertae sedis [meta_mOTU_v25_12476]	0.0201793	0.729093	0.986435
Initiator, past usage	ATC4	Influenza Vaccines (J07BB)	Clostridiales species incertae sedis [meta_mOTU_v25_12486]	-0.00378888	0.948157	0.997716
Initiator, past usage	ATC4	Influenza Vaccines (J07BB)	Clostridiales species incertae sedis [meta_mOTU_v25_12487]	-0.0367903	0.527666	0.972677
Initiator, past usage	ATC4	Influenza Vaccines (J07BB)	Clostridiales species incertae sedis [meta_mOTU_v25_12494]	0.0194403	0.738646	0.98693
Initiator, past usage	ATC4	Influenza Vaccines (J07BB)	Clostridiales species incertae sedis [meta_mOTU_v25_12496]	-0.0197391	0.734778	0.98693
Initiator, past usage	ATC4	Influenza Vaccines (J07BB)	Clostridiales species incertae sedis [meta_mOTU_v25_12516]	-0.0219707	0.70611	0.985334
Initiator, past usage	ATC4	Influenza Vaccines (J07BB)	Clostridiales species incertae sedis [meta_mOTU_v25_12521]	0.0445124	0.444715	0.96399
Initiator, past usage	ATC4	Influenza Vaccines (J07BB)	Clostridiales species incertae sedis [meta_mOTU_v25_12522]	-0.0618486	0.288053	0.947485
Initiator, past usage	ATC4	Influenza Vaccines (J07BB)	Clostridiales species incertae sedis [meta_mOTU_v25_12534]	0.0438933	0.451079	0.965666
Initiator, past usage	ATC4	Influenza Vaccines (J07BB)	Clostridiales species incertae sedis [meta_mOTU_v25_12554]	0.0344247	0.554562	0.974064
Initiator, past usage	ATC4	Influenza Vaccines (J07BB)	Clostridiales species incertae sedis [meta_mOTU_v25_12556]	0.0955218	0.100381	0.858814
Initiator, past usage	ATC4	Influenza Vaccines (J07BB)	Clostridiales species incertae sedis [meta_mOTU_v25_12561]	0.0546094	0.34832	0.958135
Initiator, past usage	ATC4	Influenza Vaccines (J07BB)	Clostridiales species incertae sedis [meta_mOTU_v25_12563]	0.0828183	0.154536	0.901634
Initiator, past usage	ATC4	Influenza Vaccines (J07BB)	Clostridiales species incertae sedis [meta_mOTU_v25_12587]	-0.0177178	0.761067	0.987693
Initiator, past usage	ATC4	Influenza Vaccines (J07BB)	Clostridiales species incertae sedis [meta_mOTU_v25_12602]	0.0140246	0.809796	0.990319
Initiator, past usage	ATC4	Influenza Vaccines (J07BB)	Clostridiales species incertae sedis [meta_mOTU_v25_12631]	0.00947186	0.870872	0.997509
Initiator, past usage	ATC4	Influenza Vaccines (J07BB)	Clostridiales species incertae sedis [meta_mOTU_v25_12635]	0.0111662	0.848033	0.995679
Initiator, past usage	ATC4	Influenza Vaccines (J07BB)	Clostridiales species incertae sedis [meta_mOTU_v25_12667]	-0.0139347	0.810993	0.990501
Initiator, past usage	ATC4	Influenza Vaccines (J07BB)	Clostridiales species incertae sedis [meta_mOTU_v25_12668]	-0.011796	0.839574	0.994504
Initiator, past usage	ATC4	Influenza Vaccines (J07BB)	Clostridiales species incertae sedis [meta_mOTU_v25_12674]	8.69035e-05	0.99881	0.999421
Initiator, past usage	ATC4	Influenza Vaccines (J07BB)	Clostridiales species incertae sedis [meta_mOTU_v25_12690]	-0.0841676	0.147905	0.899781
Initiator, past usage	ATC4	Influenza Vaccines (J07BB)	Clostridiales species incertae sedis [meta_mOTU_v25_12691]	0.0218719	0.707371	0.985334
Initiator, past usage	ATC4	Influenza Vaccines (J07BB)	Clostridiales species incertae sedis [meta_mOTU_v25_12706]	-0.0126964	0.827513	0.992006
Initiator, past usage	ATC4	Influenza Vaccines (J07BB)	Clostridiales species incertae sedis [meta_mOTU_v25_12707]	0.098095	0.0915107	0.851885
Initiator, past usage	ATC4	Influenza Vaccines (J07BB)	Clostridiales species incertae sedis [meta_mOTU_v25_12747]	0.0087499	0.880638	0.997635
Initiator, past usage	ATC4	Influenza Vaccines (J07BB)	Clostridiales species incertae sedis [meta_mOTU_v25_12755]	0.0980681	0.0916	0.852107
Initiator, past usage	ATC4	Influenza Vaccines (J07BB)	Clostridiales species incertae sedis [meta_mOTU_v25_12761]	0.0348577	0.549589	0.972919
Initiator, past usage	ATC4	Influenza Vaccines (J07BB)	Clostridiales species incertae sedis [meta_mOTU_v25_12763]	-0.0753238	0.195502	0.918833
Initiator, past usage	ATC4	Influenza Vaccines (J07BB)	Clostridiales species incertae sedis [meta_mOTU_v25_12774]	-0.0217997	0.708294	0.985334
Initiator, past usage	ATC4	Influenza Vaccines (J07BB)	Clostridiales species incertae sedis [meta_mOTU_v25_12776]	-0.0392651	0.500255	0.972677
Initiator, past usage	ATC4	Influenza Vaccines (J07BB)	Clostridiales species incertae sedis [meta_mOTU_v25_12786]	0.0452035	0.437669	0.963603
Initiator, past usage	ATC4	Influenza Vaccines (J07BB)	Clostridiales species incertae sedis [meta_mOTU_v25_12804]	0.00279216	0.961783	0.998422
Initiator, past usage	ATC4	Influenza Vaccines (J07BB)	Clostridiales species incertae sedis [meta_mOTU_v25_12809]	-0.0214131	0.713237	0.985334
Initiator, past usage	ATC4	Influenza Vaccines (J07BB)	Clostridiales species incertae sedis [meta_mOTU_v25_12832]	-0.0433488	0.456719	0.965666
Initiator, past usage	ATC4	Influenza Vaccines (J07BB)	Clostridiales species incertae sedis [meta_mOTU_v25_12855]	-0.0738449	0.204446	0.918833
Initiator, past usage	ATC4	Influenza Vaccines (J07BB)	Clostridiales species incertae sedis [meta_mOTU_v25_12873]	-0.0177348	0.760846	0.987693
Initiator, past usage	ATC4	Influenza Vaccines (J07BB)	Clostridiales species incertae sedis [meta_mOTU_v25_12887]	-0.0204403	0.725729	0.985768
Initiator, past usage	ATC4	Influenza Vaccines (J07BB)	Clostridiales species incertae sedis [meta_mOTU_v25_12910]	0.0111415	0.848365	0.995679
Initiator, past usage	ATC4	Influenza Vaccines (J07BB)	Clostridiales species incertae sedis [meta_mOTU_v25_12952]	0.0278055	0.633175	0.979146
Initiator, past usage	ATC4	Influenza Vaccines (J07BB)	Clostridiales species incertae sedis [meta_mOTU_v25_12974]	0.0537771	0.355727	0.960307
Initiator, past usage	ATC4	Influenza Vaccines (J07BB)	Clostridiales species incertae sedis [meta_mOTU_v25_12978]	0.0102814	0.859946	0.997509
Initiator, past usage	ATC4	Influenza Vaccines (J07BB)	Clostridiales species incertae sedis [meta_mOTU_v25_13006]	0.0705066	0.225714	0.924991
Initiator, past usage	ATC4	Influenza Vaccines (J07BB)	Clostridiales species incertae sedis [meta_mOTU_v25_13031]	0.112671	0.0524128	0.789008
Initiator, past usage	ATC4	Influenza Vaccines (J07BB)	Clostridiales species incertae sedis [meta_mOTU_v25_13115]	-0.0715778	0.218725	0.923004
Initiator, past usage	ATC4	Influenza Vaccines (J07BB)	Clostridiales species incertae sedis [meta_mOTU_v25_13137]	-0.0355584	0.541589	0.972677
Initiator, past usage	ATC4	Influenza Vaccines (J07BB)	Clostridiales species incertae sedis [meta_mOTU_v25_13147]	0.0956697	0.0998533	0.858814
Initiator, past usage	ATC4	Influenza Vaccines (J07BB)	Clostridiales species incertae sedis [meta_mOTU_v25_13155]	-0.0396334	0.49624	0.972677
Initiator, past usage	ATC4	Influenza Vaccines (J07BB)	Clostridiales species incertae sedis [meta_mOTU_v25_13159]	-0.00469362	0.935802	0.997716
Initiator, past usage	ATC4	Influenza Vaccines (J07BB)	Clostridiales species incertae sedis [meta_mOTU_v25_13165]	0.100622	0.0834225	0.841366
Initiator, past usage	ATC4	Influenza Vaccines (J07BB)	Clostridiales species incertae sedis [meta_mOTU_v25_13168]	0.0230032	0.692982	0.985334
Initiator, past usage	ATC4	Influenza Vaccines (J07BB)	Clostridiales species incertae sedis [meta_mOTU_v25_13176]	0.0542243	0.351735	0.95903
Initiator, past usage	ATC4	Influenza Vaccines (J07BB)	Clostridiales species incertae sedis [meta_mOTU_v25_13187]	-0.0892096	0.125033	0.876137
Initiator, past usage	ATC4	Influenza Vaccines (J07BB)	Clostridiales species incertae sedis [meta_mOTU_v25_13200]	0.00371389	0.949182	0.997716
Initiator, past usage	ATC4	Influenza Vaccines (J07BB)	Clostridiales species incertae sedis [meta_mOTU_v25_13264]	-0.0332118	0.568607	0.975281
Initiator, past usage	ATC4	Influenza Vaccines (J07BB)	Clostridiales species incertae sedis [meta_mOTU_v25_13280]	0.036831	0.52721	0.972677
Initiator, past usage	ATC4	Influenza Vaccines (J07BB)	Clostridiales species incertae sedis [meta_mOTU_v25_13304]	-0.0883711	0.128634	0.882346
Initiator, past usage	ATC4	Influenza Vaccines (J07BB)	Clostridiales species incertae sedis [meta_mOTU_v25_13308]	-0.0288822	0.62007	0.977534
Initiator, past usage	ATC4	Influenza Vaccines (J07BB)	Clostridiales species incertae sedis [meta_mOTU_v25_13328]	0.0462681	0.426943	0.961477
Initiator, past usage	ATC4	Influenza Vaccines (J07BB)	Clostridiales species incertae sedis [meta_mOTU_v25_13332]	0.0256306	0.659996	0.980328
Initiator, past usage	ATC4	Influenza Vaccines (J07BB)	Clostridiales species incertae sedis [meta_mOTU_v25_13377]	-0.0526091	0.366286	0.960991
Initiator, past usage	ATC4	Influenza Vaccines (J07BB)	Clostridiales species incertae sedis [meta_mOTU_v25_13390]	0.0114458	0.844275	0.994901
Initiator, past usage	ATC4	Influenza Vaccines (J07BB)	Clostridiales species incertae sedis [meta_mOTU_v25_13415]	-0.0460596	0.429032	0.961477
Initiator, past usage	ATC4	Influenza Vaccines (J07BB)	Clostridiales species incertae sedis [meta_mOTU_v25_13486]	0.0593429	0.308068	0.950213
Initiator, past usage	ATC4	Influenza Vaccines (J07BB)	Clostridiales species incertae sedis [meta_mOTU_v25_13572]	0.0486374	0.403627	0.961477
Initiator, past usage	ATC4	Influenza Vaccines (J07BB)	Clostridiales species incertae sedis [meta_mOTU_v25_13616]	-0.00797992	0.891074	0.997716
Initiator, past usage	ATC4	Influenza Vaccines (J07BB)	Clostridiales species incertae sedis [meta_mOTU_v25_13659]	-0.0245996	0.672866	0.982782
Initiator, past usage	ATC4	Influenza Vaccines (J07BB)	Clostridiales species incertae sedis [meta_mOTU_v25_13660]	0.0740093	0.203438	0.918833
Initiator, past usage	ATC4	Influenza Vaccines (J07BB)	Clostridiales species incertae sedis [meta_mOTU_v25_13662]	0.056514	0.331741	0.957109
Initiator, past usage	ATC4	Influenza Vaccines (J07BB)	Clostridiales species incertae sedis [meta_mOTU_v25_13686]	0.0184308	0.751762	0.987693
Initiator, past usage	ATC4	Influenza Vaccines (J07BB)	Clostridiales species incertae sedis [meta_mOTU_v25_13701]	0.0224757	0.699679	0.985334
Initiator, past usage	ATC4	Influenza Vaccines (J07BB)	Clostridiales species incertae sedis [meta_mOTU_v25_13710]	0.0786575	0.176395	0.914017
Initiator, past usage	ATC4	Influenza Vaccines (J07BB)	Clostridiales species incertae sedis [meta_mOTU_v25_13719]	-0.0324426	0.577599	0.975861
Initiator, past usage	ATC4	Influenza Vaccines (J07BB)	Clostridiales species incertae sedis [meta_mOTU_v25_13749]	0.0586704	0.313593	0.953107
Initiator, past usage	ATC4	Influenza Vaccines (J07BB)	Clostridiales species incertae sedis [meta_mOTU_v25_13774]	0.0228091	0.695444	0.985334
Initiator, past usage	ATC4	Influenza Vaccines (J07BB)	Clostridiales species incertae sedis [meta_mOTU_v25_13784]	0.0212431	0.715414	0.985334
Initiator, past usage	ATC4	Influenza Vaccines (J07BB)	Clostridiales species incertae sedis [meta_mOTU_v25_13792]	0.00479396	0.934432	0.997716
Initiator, past usage	ATC4	Influenza Vaccines (J07BB)	Clostridiales species incertae sedis [meta_mOTU_v25_13847]	0.00208768	0.971421	0.998422
Initiator, past usage	ATC4	Influenza Vaccines (J07BB)	Clostridiales species incertae sedis [meta_mOTU_v25_13863]	-0.00748065	0.89785	0.997716
Initiator, past usage	ATC4	Influenza Vaccines (J07BB)	Clostridiales species incertae sedis [meta_mOTU_v25_13922]	-0.0576949	0.32172	0.956936
Initiator, past usage	ATC4	Influenza Vaccines (J07BB)	Clostridiales species incertae sedis [meta_mOTU_v25_13923]	-0.0113017	0.846211	0.995395
Initiator, past usage	ATC4	Influenza Vaccines (J07BB)	Clostridiales species incertae sedis [meta_mOTU_v25_13955]	-0.000539544	0.992612	0.999141
Initiator, past usage	ATC4	Influenza Vaccines (J07BB)	Clostridiales species incertae sedis [meta_mOTU_v25_14118]	0.0531926	0.360987	0.960991
Initiator, past usage	ATC4	Influenza Vaccines (J07BB)	Clostridiales species incertae sedis [meta_mOTU_v25_14120]	-0.030216	0.604001	0.977534
Initiator, past usage	ATC4	Influenza Vaccines (J07BB)	Clostridiales species incertae sedis [meta_mOTU_v25_14166]	-0.0554412	0.341016	0.957576
Initiator, past usage	ATC4	Influenza Vaccines (J07BB)	Clostridiales species incertae sedis [meta_mOTU_v25_14315]	-0.0623577	0.284096	0.947179
Initiator, past usage	ATC4	Influenza Vaccines (J07BB)	Clostridiales species incertae sedis [meta_mOTU_v25_14342]	0.0429876	0.460483	0.965666
Initiator, past usage	ATC4	Influenza Vaccines (J07BB)	Clostridiales species incertae sedis [meta_mOTU_v25_14346]	-0.0202151	0.728631	0.98621
Initiator, past usage	ATC4	Influenza Vaccines (J07BB)	Clostridiales species incertae sedis [meta_mOTU_v25_14425]	-0.0316387	0.58707	0.97732
Initiator, past usage	ATC4	Influenza Vaccines (J07BB)	Clostridiales species incertae sedis [meta_mOTU_v25_14513]	-0.0990351	0.088431	0.847408
Initiator, past usage	ATC4	Influenza Vaccines (J07BB)	Clostridium phoceensis [ref_mOTU_v25_08865]	0.0291787	0.616482	0.977534
Initiator, past usage	ATC4	Influenza Vaccines (J07BB)	Clostridium saudiense/disporicum [ref_mOTU_v25_04336]	-0.028515	0.624526	0.977806
Initiator, past usage	ATC4	Influenza Vaccines (J07BB)	Clostridium sp. [ref_mOTU_v25_03599]	-0.0785401	0.177044	0.914181
Initiator, past usage	ATC4	Influenza Vaccines (J07BB)	Clostridium sp. [ref_mOTU_v25_03604]	0.114536	0.0486041	0.789008
Initiator, past usage	ATC4	Influenza Vaccines (J07BB)	Clostridium sp. [ref_mOTU_v25_03606]	-0.0380737	0.513357	0.972677
Initiator, past usage	ATC4	Influenza Vaccines (J07BB)	Clostridium sp. [ref_mOTU_v25_03608]	0.0363824	0.532256	0.972677
Initiator, past usage	ATC4	Influenza Vaccines (J07BB)	Clostridium sp. [ref_mOTU_v25_03610]	-0.0912169	0.11673	0.873103
Initiator, past usage	ATC4	Influenza Vaccines (J07BB)	Clostridium sp. [ref_mOTU_v25_03613]	0.0386225	0.507299	0.972677
Initiator, past usage	ATC4	Influenza Vaccines (J07BB)	Clostridium sp. [ref_mOTU_v25_03618]	0.0474355	0.415359	0.961477
Initiator, past usage	ATC4	Influenza Vaccines (J07BB)	Clostridium sp. [ref_mOTU_v25_03619]	0.0502753	0.387961	0.960991
Initiator, past usage	ATC4	Influenza Vaccines (J07BB)	Clostridium sp. [ref_mOTU_v25_03621]	-0.00658421	0.910036	0.997716
Initiator, past usage	ATC4	Influenza Vaccines (J07BB)	Clostridium sp. [ref_mOTU_v25_03622]	-0.133885	0.0209992	0.713757
Initiator, past usage	ATC4	Influenza Vaccines (J07BB)	Clostridium sp. [ref_mOTU_v25_03675]	0.0374115	0.520714	0.972677
Initiator, past usage	ATC4	Influenza Vaccines (J07BB)	Clostridium sp. [ref_mOTU_v25_03680]	-0.0292846	0.615202	0.977534
Initiator, past usage	ATC4	Influenza Vaccines (J07BB)	Clostridium sp. 26_22 [ref_mOTU_v25_10411]	0.0738805	0.204227	0.918833
Initiator, past usage	ATC4	Influenza Vaccines (J07BB)	Clostridium sp. 27_14 [meta_mOTU_v25_12513]	0.0260252	0.655096	0.980328
Initiator, past usage	ATC4	Influenza Vaccines (J07BB)	Clostridium sp. CAG:1193 [meta_mOTU_v25_12245]	0.0641181	0.270694	0.940181
Initiator, past usage	ATC4	Influenza Vaccines (J07BB)	Clostridium sp. CAG:127 [meta_mOTU_v25_12306]	-0.0429346	0.461036	0.965934
Initiator, past usage	ATC4	Influenza Vaccines (J07BB)	Clostridium sp. CAG:138 [meta_mOTU_v25_12233]	0.0780345	0.179857	0.916705
Initiator, past usage	ATC4	Influenza Vaccines (J07BB)	Clostridium sp. CAG:167 [ref_mOTU_v25_07613]	-0.00450564	0.938368	0.997716
Initiator, past usage	ATC4	Influenza Vaccines (J07BB)	Clostridium sp. CAG:217 [meta_mOTU_v25_12270]	0.0410126	0.481362	0.969922
Initiator, past usage	ATC4	Influenza Vaccines (J07BB)	Clostridium sp. CAG:226 [meta_mOTU_v25_12471]	0.0683583	0.240206	0.925721
Initiator, past usage	ATC4	Influenza Vaccines (J07BB)	Clostridium sp. CAG:230 [ref_mOTU_v25_07616]	-0.0667585	0.251413	0.931249
Initiator, past usage	ATC4	Influenza Vaccines (J07BB)	Clostridium sp. CAG:253 [ref_mOTU_v25_03600]	0.0852914	0.14255	0.892895
Initiator, past usage	ATC4	Influenza Vaccines (J07BB)	Clostridium sp. CAG:273 [meta_mOTU_v25_12673]	0.044166	0.448269	0.965666
Initiator, past usage	ATC4	Influenza Vaccines (J07BB)	Clostridium sp. CAG:288 [ref_mOTU_v25_07618]	0.057641	0.322173	0.956936
Initiator, past usage	ATC4	Influenza Vaccines (J07BB)	Clostridium sp. CAG:302 [meta_mOTU_v25_12499]	-0.0249098	0.668984	0.981886
Initiator, past usage	ATC4	Influenza Vaccines (J07BB)	Clostridium sp. CAG:306 [meta_mOTU_v25_12613]	-0.00932394	0.872872	0.997509
Initiator, past usage	ATC4	Influenza Vaccines (J07BB)	Clostridium sp. CAG:343 [meta_mOTU_v25_12430]	0.0180701	0.756465	0.987693
Initiator, past usage	ATC4	Influenza Vaccines (J07BB)	Clostridium sp. CAG:349 [ref_mOTU_v25_07622]	0.072136	0.215145	0.920949
Initiator, past usage	ATC4	Influenza Vaccines (J07BB)	Clostridium sp. CAG:389 [ref_mOTU_v25_03615]	0.0880829	0.12989	0.882967
Initiator, past usage	ATC4	Influenza Vaccines (J07BB)	Clostridium sp. CAG:411 [ref_mOTU_v25_07623]	0.038284	0.511031	0.972677
Initiator, past usage	ATC4	Influenza Vaccines (J07BB)	Clostridium sp. CAG:433 [meta_mOTU_v25_12886]	-0.0722827	0.214211	0.920949
Initiator, past usage	ATC4	Influenza Vaccines (J07BB)	Clostridium sp. CAG:440 [meta_mOTU_v25_12406]	-0.00498754	0.931791	0.997716
Initiator, past usage	ATC4	Influenza Vaccines (J07BB)	Clostridium sp. CAG:448 [meta_mOTU_v25_12255]	0.0794597	0.172011	0.91252
Initiator, past usage	ATC4	Influenza Vaccines (J07BB)	Clostridium sp. CAG:451 [meta_mOTU_v25_12646]	-0.0246024	0.67283	0.982782
Initiator, past usage	ATC4	Influenza Vaccines (J07BB)	Clostridium sp. CAG:452 [meta_mOTU_v25_12543]	0.103839	0.0739676	0.830614
Initiator, past usage	ATC4	Influenza Vaccines (J07BB)	Clostridium sp. CAG:492 [meta_mOTU_v25_12462]	0.0255875	0.660531	0.980668
Initiator, past usage	ATC4	Influenza Vaccines (J07BB)	Clostridium sp. CAG:524 [meta_mOTU_v25_12495]	0.0606215	0.297744	0.948511
Initiator, past usage	ATC4	Influenza Vaccines (J07BB)	Clostridium sp. CAG:533 [meta_mOTU_v25_12421]	-0.0374638	0.520132	0.972677
Initiator, past usage	ATC4	Influenza Vaccines (J07BB)	Clostridium sp. CAG:557 [meta_mOTU_v25_13367]	-0.0873647	0.133061	0.887047
Initiator, past usage	ATC4	Influenza Vaccines (J07BB)	Clostridium sp. CAG:571 [ref_mOTU_v25_07639]	0.035881	0.537926	0.972677
Initiator, past usage	ATC4	Influenza Vaccines (J07BB)	Clostridium sp. CAG:58 [ref_mOTU_v25_07640]	0.0440638	0.449321	0.965666
Initiator, past usage	ATC4	Influenza Vaccines (J07BB)	Clostridium sp. CAG:594 [meta_mOTU_v25_12571]	0.00203587	0.97213	0.998422
Initiator, past usage	ATC4	Influenza Vaccines (J07BB)	Clostridium sp. CAG:628 [meta_mOTU_v25_12644]	0.0397251	0.495244	0.972677
Initiator, past usage	ATC4	Influenza Vaccines (J07BB)	Clostridium sp. CAG:628 [meta_mOTU_v25_12940]	-0.00849867	0.884041	0.997716
Initiator, past usage	ATC4	Influenza Vaccines (J07BB)	Clostridium sp. CAG:7 [ref_mOTU_v25_07647]	-0.140454	0.0154205	0.674655
Initiator, past usage	ATC4	Influenza Vaccines (J07BB)	Clostridium sp. CAG:798 [meta_mOTU_v25_12275]	0.0826845	0.155205	0.901634
Initiator, past usage	ATC4	Influenza Vaccines (J07BB)	Clostridium species incertae sedis [meta_mOTU_v25_12234]	0.0510998	0.380217	0.960991
Initiator, past usage	ATC4	Influenza Vaccines (J07BB)	Clostridium species incertae sedis [meta_mOTU_v25_12249]	0.0468009	0.421633	0.961477
Initiator, past usage	ATC4	Influenza Vaccines (J07BB)	Clostridium species incertae sedis [meta_mOTU_v25_12324]	-0.0826721	0.155267	0.901634
Initiator, past usage	ATC4	Influenza Vaccines (J07BB)	Clostridium species incertae sedis [meta_mOTU_v25_12348]	0.0106111	0.855503	0.997323
Initiator, past usage	ATC4	Influenza Vaccines (J07BB)	Clostridium species incertae sedis [meta_mOTU_v25_12350]	-0.0735013	0.206565	0.919368
Initiator, past usage	ATC4	Influenza Vaccines (J07BB)	Clostridium species incertae sedis [meta_mOTU_v25_12399]	0.0165637	0.776204	0.987693
Initiator, past usage	ATC4	Influenza Vaccines (J07BB)	Clostridium species incertae sedis [meta_mOTU_v25_12417]	0.0305931	0.599492	0.977534
Initiator, past usage	ATC4	Influenza Vaccines (J07BB)	Clostridium species incertae sedis [meta_mOTU_v25_12597]	0.000851607	0.98834	0.998816
Initiator, past usage	ATC4	Influenza Vaccines (J07BB)	Clostridium species incertae sedis [meta_mOTU_v25_12640]	0.0875685	0.132155	0.887047
Initiator, past usage	ATC4	Influenza Vaccines (J07BB)	Clostridium species incertae sedis [meta_mOTU_v25_12650]	-0.0514388	0.377059	0.960991
Initiator, past usage	ATC4	Influenza Vaccines (J07BB)	Clostridium species incertae sedis [meta_mOTU_v25_12696]	0.0290006	0.618636	0.977534
Initiator, past usage	ATC4	Influenza Vaccines (J07BB)	Clostridium species incertae sedis [meta_mOTU_v25_12762]	-0.0195125	0.737711	0.98693
Initiator, past usage	ATC4	Influenza Vaccines (J07BB)	Clostridium species incertae sedis [meta_mOTU_v25_12977]	-0.014836	0.799021	0.989523
Initiator, past usage	ATC4	Influenza Vaccines (J07BB)	Clostridium species incertae sedis [meta_mOTU_v25_13081]	-0.053896	0.354662	0.960307
Initiator, past usage	ATC4	Influenza Vaccines (J07BB)	Clostridium species incertae sedis [meta_mOTU_v25_13125]	0.115212	0.0472825	0.784752
Initiator, past usage	ATC4	Influenza Vaccines (J07BB)	Clostridium species incertae sedis [meta_mOTU_v25_13210]	-0.0261506	0.653542	0.980328
Initiator, past usage	ATC4	Influenza Vaccines (J07BB)	Clostridium species incertae sedis [meta_mOTU_v25_13428]	-0.0954252	0.100727	0.858814
Initiator, past usage	ATC4	Influenza Vaccines (J07BB)	Clostridium species incertae sedis [meta_mOTU_v25_13564]	-0.0470205	0.419456	0.961477
Initiator, past usage	ATC4	Influenza Vaccines (J07BB)	Clostridium species incertae sedis [meta_mOTU_v25_13679]	-0.0890692	0.12563	0.876137
Initiator, past usage	ATC4	Influenza Vaccines (J07BB)	Clostridium species incertae sedis [meta_mOTU_v25_14411]	-0.00350798	0.951996	0.997716
Initiator, past usage	ATC4	Influenza Vaccines (J07BB)	Collinsella aerofaciens [ref_mOTU_v25_03626]	0.0370263	0.52502	0.972677
Initiator, past usage	ATC4	Influenza Vaccines (J07BB)	Collinsella bouchesdurhonensis [ref_mOTU_v25_03627]	-0.0330495	0.570499	0.975281
Initiator, past usage	ATC4	Influenza Vaccines (J07BB)	Collinsella species incertae sedis [meta_mOTU_v25_12451]	0.0682806	0.240742	0.925721
Initiator, past usage	ATC4	Influenza Vaccines (J07BB)	Coprobacter fastidiosus [ref_mOTU_v25_03667]	-0.0430047	0.460304	0.965666
Initiator, past usage	ATC4	Influenza Vaccines (J07BB)	Coprococcus catus [ref_mOTU_v25_11851]	0.0432386	0.457866	0.965666
Initiator, past usage	ATC4	Influenza Vaccines (J07BB)	Coprococcus comes [ref_mOTU_v25_03690]	0.0264195	0.650214	0.980328
Initiator, past usage	ATC4	Influenza Vaccines (J07BB)	Coprococcus eutactus [ref_mOTU_v25_02377]	0.071479	0.219363	0.923004
Initiator, past usage	ATC4	Influenza Vaccines (J07BB)	Coprococcus eutactus [ref_mOTU_v25_02378]	0.0460893	0.428734	0.961477
Initiator, past usage	ATC4	Influenza Vaccines (J07BB)	Coraliomargarita sp. CAG:312 [ref_mOTU_v25_07662]	0.026272	0.652039	0.980328
Initiator, past usage	ATC4	Influenza Vaccines (J07BB)	Dehalococcoidales species incertae sedis [meta_mOTU_v25_12232]	0.0566576	0.330512	0.957109
Initiator, past usage	ATC4	Influenza Vaccines (J07BB)	Dehalococcoidales species incertae sedis [meta_mOTU_v25_12246]	0.00560205	0.923411	0.997716
Initiator, past usage	ATC4	Influenza Vaccines (J07BB)	Dehalococcoidales species incertae sedis [meta_mOTU_v25_12342]	0.0373357	0.52156	0.972677
Initiator, past usage	ATC4	Influenza Vaccines (J07BB)	Desulfovibrio piger [ref_mOTU_v25_06282]	-0.0180084	0.75727	0.987693
Initiator, past usage	ATC4	Influenza Vaccines (J07BB)	Desulfovibrio species incertae sedis [meta_mOTU_v25_12490]	-0.0894153	0.124161	0.875162
Initiator, past usage	ATC4	Influenza Vaccines (J07BB)	Dialister invisus [ref_mOTU_v25_03691]	-0.0986594	0.0896515	0.848882
Initiator, past usage	ATC4	Influenza Vaccines (J07BB)	Dialister sp. CAG:486 [ref_mOTU_v25_07666]	-0.119007	0.0404068	0.768591
Initiator, past usage	ATC4	Influenza Vaccines (J07BB)	Dorea formicigenerans [ref_mOTU_v25_03668]	-0.0852661	0.142669	0.892895
Initiator, past usage	ATC4	Influenza Vaccines (J07BB)	Dorea longicatena [ref_mOTU_v25_03692]	0.0308155	0.59684	0.977488
Initiator, past usage	ATC4	Influenza Vaccines (J07BB)	Dorea longicatena [ref_mOTU_v25_03693]	0.0145572	0.802719	0.989523
Initiator, past usage	ATC4	Influenza Vaccines (J07BB)	Duodenibacillus massiliensis [ref_mOTU_v25_03665]	-0.0690281	0.235619	0.925422
Initiator, past usage	ATC4	Influenza Vaccines (J07BB)	Eggerthella lenta [ref_mOTU_v25_00719]	-0.036154	0.534835	0.972677
Initiator, past usage	ATC4	Influenza Vaccines (J07BB)	Eggerthella sp. CAG:368 [meta_mOTU_v25_13928]	-0.0456225	0.433429	0.961952
Initiator, past usage	ATC4	Influenza Vaccines (J07BB)	Eggerthella species incertae sedis [meta_mOTU_v25_12316]	0.00687301	0.906108	0.997716
Initiator, past usage	ATC4	Influenza Vaccines (J07BB)	Eggerthellaceae species incertae sedis [meta_mOTU_v25_12569]	0.0280386	0.630328	0.977806
Initiator, past usage	ATC4	Influenza Vaccines (J07BB)	Eggerthellaceae species incertae sedis [meta_mOTU_v25_13204]	-0.144289	0.0128034	0.640066
Initiator, past usage	ATC4	Influenza Vaccines (J07BB)	Eggerthellales species incertae sedis [meta_mOTU_v25_13811]	0.00747863	0.897878	0.997716
Initiator, past usage	ATC4	Influenza Vaccines (J07BB)	Eisenbergiella tayi [ref_mOTU_v25_03446]	-0.0338199	0.561544	0.97528
Initiator, past usage	ATC4	Influenza Vaccines (J07BB)	Enterobacterales sp. [ref_mOTU_v25_00085]	-0.113066	0.0515853	0.789008
Initiator, past usage	ATC4	Influenza Vaccines (J07BB)	Erysipelotrichaceae species incertae sedis [meta_mOTU_v25_13000]	0.0256955	0.659188	0.980328
Initiator, past usage	ATC4	Influenza Vaccines (J07BB)	Eubacterium ramulus [ref_mOTU_v25_03570]	-0.0215761	0.711151	0.985334
Initiator, past usage	ATC4	Influenza Vaccines (J07BB)	Eubacterium sp. [ref_mOTU_v25_02373]	-0.00962508	0.868802	0.997509
Initiator, past usage	ATC4	Influenza Vaccines (J07BB)	Eubacterium sp. [ref_mOTU_v25_03633]	-0.00777481	0.893857	0.997716
Initiator, past usage	ATC4	Influenza Vaccines (J07BB)	Eubacterium sp. CAG:156 [ref_mOTU_v25_07673]	0.111985	0.0538739	0.789008
Initiator, past usage	ATC4	Influenza Vaccines (J07BB)	Eubacterium sp. CAG:161 [ref_mOTU_v25_07674]	0.0373112	0.521834	0.972677
Initiator, past usage	ATC4	Influenza Vaccines (J07BB)	Eubacterium sp. CAG:180 [ref_mOTU_v25_07675]	-0.00967264	0.86816	0.997509
Initiator, past usage	ATC4	Influenza Vaccines (J07BB)	Eubacterium sp. CAG:202 [meta_mOTU_v25_12308]	-0.00688009	0.906012	0.997716
Initiator, past usage	ATC4	Influenza Vaccines (J07BB)	Eubacterium sp. CAG:274 [meta_mOTU_v25_12688]	-0.0635499	0.274971	0.940181
Initiator, past usage	ATC4	Influenza Vaccines (J07BB)	Eubacterium sp. CAG:38 [ref_mOTU_v25_07679]	-0.0178604	0.759203	0.987693
Initiator, past usage	ATC4	Influenza Vaccines (J07BB)	Eubacterium species incertae sedis [meta_mOTU_v25_12260]	-0.0117484	0.840212	0.994616
Initiator, past usage	ATC4	Influenza Vaccines (J07BB)	Eubacterium species incertae sedis [meta_mOTU_v25_12314]	0.0387222	0.506203	0.972677
Initiator, past usage	ATC4	Influenza Vaccines (J07BB)	Eubacterium species incertae sedis [meta_mOTU_v25_12474]	-0.0663004	0.254688	0.934388
Initiator, past usage	ATC4	Influenza Vaccines (J07BB)	Eubacterium species incertae sedis [meta_mOTU_v25_13196]	0.0312619	0.591532	0.977488
Initiator, past usage	ATC4	Influenza Vaccines (J07BB)	Eubacterium ventriosum [ref_mOTU_v25_11151]	0.0150803	0.795784	0.989424
Initiator, past usage	ATC4	Influenza Vaccines (J07BB)	Faecalibacterium prausnitzii [meta_mOTU_v25_13917]	-0.0610895	0.294023	0.947485
Initiator, past usage	ATC4	Influenza Vaccines (J07BB)	Faecalibacterium prausnitzii [ref_mOTU_v25_06108]	-0.0596165	0.30584	0.950071
Initiator, past usage	ATC4	Influenza Vaccines (J07BB)	Faecalibacterium prausnitzii [ref_mOTU_v25_06109]	-0.0705069	0.225713	0.924991
Initiator, past usage	ATC4	Influenza Vaccines (J07BB)	Faecalibacterium prausnitzii [ref_mOTU_v25_06110]	-0.0572629	0.325363	0.957109
Initiator, past usage	ATC4	Influenza Vaccines (J07BB)	Faecalibacterium prausnitzii [ref_mOTU_v25_06111]	-0.0112016	0.847556	0.995679
Initiator, past usage	ATC4	Influenza Vaccines (J07BB)	Faecalibacterium prausnitzii [ref_mOTU_v25_06112]	-0.102021	0.0791962	0.834198
Initiator, past usage	ATC4	Influenza Vaccines (J07BB)	Faecalibacterium sp. [ref_mOTU_v25_03636]	0.078643	0.176475	0.914017
Initiator, past usage	ATC4	Influenza Vaccines (J07BB)	Faecalibacterium species incertae sedis [meta_mOTU_v25_12303]	0.0656689	0.259251	0.935628
Initiator, past usage	ATC4	Influenza Vaccines (J07BB)	Faecalibacterium species incertae sedis [meta_mOTU_v25_12325]	-0.014461	0.803996	0.989523
Initiator, past usage	ATC4	Influenza Vaccines (J07BB)	Faecalibacterium species incertae sedis [meta_mOTU_v25_12331]	0.0325187	0.576707	0.975598
Initiator, past usage	ATC4	Influenza Vaccines (J07BB)	Faecalibacterium species incertae sedis [meta_mOTU_v25_12376]	0.0629732	0.27936	0.944242
Initiator, past usage	ATC4	Influenza Vaccines (J07BB)	Faecalibacterium species incertae sedis [meta_mOTU_v25_12403]	0.0127038	0.827415	0.992006
Initiator, past usage	ATC4	Influenza Vaccines (J07BB)	Faecalitalea cylindroides [ref_mOTU_v25_03678]	0.000446024	0.993893	0.999172
Initiator, past usage	ATC4	Influenza Vaccines (J07BB)	Firmicutes bacterium [ref_mOTU_v25_00858]	0.0351152	0.546643	0.972748
Initiator, past usage	ATC4	Influenza Vaccines (J07BB)	Firmicutes bacterium ADurb.Bin467 [meta_mOTU_v25_12694]	-0.0487139	0.402887	0.961477
Initiator, past usage	ATC4	Influenza Vaccines (J07BB)	Firmicutes bacterium CAG:102 [ref_mOTU_v25_07726]	-0.105198	0.0702453	0.82489
Initiator, past usage	ATC4	Influenza Vaccines (J07BB)	Firmicutes bacterium CAG:114 [ref_mOTU_v25_07728]	-0.0708631	0.223371	0.924121
Initiator, past usage	ATC4	Influenza Vaccines (J07BB)	Firmicutes bacterium CAG:137 [ref_mOTU_v25_07731]	-0.00534271	0.926947	0.997716
Initiator, past usage	ATC4	Influenza Vaccines (J07BB)	Firmicutes bacterium CAG:170 [ref_mOTU_v25_07733]	-0.0294416	0.613308	0.977534
Initiator, past usage	ATC4	Influenza Vaccines (J07BB)	Firmicutes bacterium CAG:227 [ref_mOTU_v25_07734]	-0.0165371	0.776554	0.987693
Initiator, past usage	ATC4	Influenza Vaccines (J07BB)	Firmicutes bacterium CAG:238 [ref_mOTU_v25_07735]	0.0138374	0.812288	0.990742
Initiator, past usage	ATC4	Influenza Vaccines (J07BB)	Firmicutes bacterium CAG:272 [ref_mOTU_v25_07736]	-0.00994685	0.864458	0.997509
Initiator, past usage	ATC4	Influenza Vaccines (J07BB)	Firmicutes bacterium CAG:313 [ref_mOTU_v25_07737]	0.0286925	0.622371	0.977534
Initiator, past usage	ATC4	Influenza Vaccines (J07BB)	Firmicutes bacterium CAG:341 [ref_mOTU_v25_07738]	-0.017911	0.758543	0.987693
Initiator, past usage	ATC4	Influenza Vaccines (J07BB)	Firmicutes bacterium CAG:345 [ref_mOTU_v25_07739]	0.0305234	0.600324	0.977534
Initiator, past usage	ATC4	Influenza Vaccines (J07BB)	Firmicutes bacterium CAG:449 [ref_mOTU_v25_07740]	0.0509439	0.381674	0.960991
Initiator, past usage	ATC4	Influenza Vaccines (J07BB)	Firmicutes bacterium CAG:460 [ref_mOTU_v25_07741]	0.0143275	0.80577	0.989701
Initiator, past usage	ATC4	Influenza Vaccines (J07BB)	Firmicutes sp. [ref_mOTU_v25_02374]	-0.00779273	0.893614	0.997716
Initiator, past usage	ATC4	Influenza Vaccines (J07BB)	Firmicutes sp. [ref_mOTU_v25_02743]	-0.0610388	0.294424	0.947485
Initiator, past usage	ATC4	Influenza Vaccines (J07BB)	Firmicutes sp. [ref_mOTU_v25_03629]	-0.0784539	0.177521	0.914181
Initiator, past usage	ATC4	Influenza Vaccines (J07BB)	Firmicutes sp. [ref_mOTU_v25_03641]	-0.0110428	0.849692	0.995679
Initiator, past usage	ATC4	Influenza Vaccines (J07BB)	Firmicutes species incertae sedis [meta_mOTU_v25_12227]	-0.0502194	0.38849	0.960991
Initiator, past usage	ATC4	Influenza Vaccines (J07BB)	Firmicutes species incertae sedis [meta_mOTU_v25_12231]	-0.0858192	0.140087	0.89131
Initiator, past usage	ATC4	Influenza Vaccines (J07BB)	Firmicutes species incertae sedis [meta_mOTU_v25_12285]	-0.0175174	0.763689	0.987693
Initiator, past usage	ATC4	Influenza Vaccines (J07BB)	Firmicutes species incertae sedis [meta_mOTU_v25_12365]	-0.0328451	0.572885	0.975281
Initiator, past usage	ATC4	Influenza Vaccines (J07BB)	Firmicutes species incertae sedis [meta_mOTU_v25_12384]	0.0575765	0.322716	0.956936
Initiator, past usage	ATC4	Influenza Vaccines (J07BB)	Firmicutes species incertae sedis [meta_mOTU_v25_12438]	0.0095683	0.869569	0.997509
Initiator, past usage	ATC4	Influenza Vaccines (J07BB)	Firmicutes species incertae sedis [meta_mOTU_v25_12501]	0.104684	0.071635	0.829451
Initiator, past usage	ATC4	Influenza Vaccines (J07BB)	Firmicutes species incertae sedis [meta_mOTU_v25_12633]	0.0379104	0.515166	0.972677
Initiator, past usage	ATC4	Influenza Vaccines (J07BB)	Firmicutes species incertae sedis [meta_mOTU_v25_12744]	-0.120861	0.0373672	0.76663
Initiator, past usage	ATC4	Influenza Vaccines (J07BB)	Firmicutes species incertae sedis [meta_mOTU_v25_12769]	0.0637481	0.273475	0.940181
Initiator, past usage	ATC4	Influenza Vaccines (J07BB)	Firmicutes species incertae sedis [meta_mOTU_v25_12845]	0.0123945	0.831552	0.992792
Initiator, past usage	ATC4	Influenza Vaccines (J07BB)	Firmicutes species incertae sedis [meta_mOTU_v25_12924]	-0.0700108	0.229002	0.925422
Initiator, past usage	ATC4	Influenza Vaccines (J07BB)	Firmicutes species incertae sedis [meta_mOTU_v25_12975]	0.0432624	0.457619	0.965666
Initiator, past usage	ATC4	Influenza Vaccines (J07BB)	Firmicutes species incertae sedis [meta_mOTU_v25_13737]	0.02157	0.711228	0.985334
Initiator, past usage	ATC4	Influenza Vaccines (J07BB)	Firmicutes species incertae sedis [meta_mOTU_v25_13897]	0.0527919	0.364621	0.960991
Initiator, past usage	ATC4	Influenza Vaccines (J07BB)	Firmicutes species incertae sedis [meta_mOTU_v25_13945]	-0.0140229	0.809819	0.990319
Initiator, past usage	ATC4	Influenza Vaccines (J07BB)	Firmicutes species incertae sedis [meta_mOTU_v25_14146]	0.0348164	0.550063	0.972919
Initiator, past usage	ATC4	Influenza Vaccines (J07BB)	Flavobacteriia species incertae sedis [meta_mOTU_v25_14202]	-0.0430189	0.460156	0.965666
Initiator, past usage	ATC4	Influenza Vaccines (J07BB)	Flavonifractor plautii [ref_mOTU_v25_02971]	-0.00228077	0.968778	0.998422
Initiator, past usage	ATC4	Influenza Vaccines (J07BB)	Flavonifractor plautii [ref_mOTU_v25_05238]	-0.0598029	0.304327	0.950071
Initiator, past usage	ATC4	Influenza Vaccines (J07BB)	Fusicatenibacter saccharivorans [ref_mOTU_v25_02680]	-0.0593664	0.307876	0.950213
Initiator, past usage	ATC4	Influenza Vaccines (J07BB)	Haemophilus influenzae/parainfluenzae [ref_mOTU_v25_01068]	-0.0610819	0.294082	0.947485
Initiator, past usage	ATC4	Influenza Vaccines (J07BB)	Holdemanella biformis [meta_mOTU_v25_12329]	-0.031954	0.583347	0.97732
Initiator, past usage	ATC4	Influenza Vaccines (J07BB)	Holdemanella biformis [ref_mOTU_v25_11382]	0.00859528	0.882732	0.997715
Initiator, past usage	ATC4	Influenza Vaccines (J07BB)	Holdemania filiformis [ref_mOTU_v25_05921]	-0.0431121	0.459184	0.965666
Initiator, past usage	ATC4	Influenza Vaccines (J07BB)	Intestinibacter bartlettii [ref_mOTU_v25_03687]	0.0499161	0.391365	0.960991
Initiator, past usage	ATC4	Influenza Vaccines (J07BB)	Intestinimonas butyriciproducens [ref_mOTU_v25_03928]	-0.0531738	0.361157	0.960991
Initiator, past usage	ATC4	Influenza Vaccines (J07BB)	Intestinimonas massiliensis [ref_mOTU_v25_02970]	0.0260628	0.65463	0.980328
Initiator, past usage	ATC4	Influenza Vaccines (J07BB)	Lachnospira sp. [ref_mOTU_v25_05263]	-0.00769888	0.894887	0.997716
Initiator, past usage	ATC4	Influenza Vaccines (J07BB)	Lachnospiraceae species incertae sedis [meta_mOTU_v25_12240]	0.074486	0.200533	0.918833
Initiator, past usage	ATC4	Influenza Vaccines (J07BB)	Lactobacillus ruminis [ref_mOTU_v25_01239]	-0.0884352	0.128356	0.88207
Initiator, past usage	ATC4	Influenza Vaccines (J07BB)	Lactococcus lactis [ref_mOTU_v25_01300]	0.00330445	0.954778	0.997716
Initiator, past usage	ATC4	Influenza Vaccines (J07BB)	Lactococcus lactis [ref_mOTU_v25_01301]	-0.029447	0.613243	0.977534
Initiator, past usage	ATC4	Influenza Vaccines (J07BB)	Lentisphaerae bacterium ADurb.Bin242 [meta_mOTU_v25_12416]	0.0638588	0.27264	0.940181
Initiator, past usage	ATC4	Influenza Vaccines (J07BB)	Lentisphaerae bacterium ADurb.Bin242 [meta_mOTU_v25_12612]	0.0255835	0.660581	0.980668
Initiator, past usage	ATC4	Influenza Vaccines (J07BB)	Lentisphaerae species incertae sedis [meta_mOTU_v25_12568]	0.0483866	0.406059	0.961477
Initiator, past usage	ATC4	Influenza Vaccines (J07BB)	Lentisphaerae species incertae sedis [meta_mOTU_v25_13401]	0.0488711	0.401369	0.961477
Initiator, past usage	ATC4	Influenza Vaccines (J07BB)	Mailhella massiliensis [meta_mOTU_v25_14272]	0.000555359	0.992396	0.999141
Initiator, past usage	ATC4	Influenza Vaccines (J07BB)	Massilioclostridium coli [ref_mOTU_v25_10237]	-0.0169087	0.771671	0.987693
Initiator, past usage	ATC4	Influenza Vaccines (J07BB)	Merdibacter massiliensis [meta_mOTU_v25_12627]	-0.00914718	0.875262	0.997509
Initiator, past usage	ATC4	Influenza Vaccines (J07BB)	Methanobrevibacter smithii [ref_mOTU_v25_03695]	0.00433684	0.940672	0.997716
Initiator, past usage	ATC4	Influenza Vaccines (J07BB)	Mycoplasma sp. CAG:472 [ref_mOTU_v25_07685]	0.0874708	0.132589	0.887047
Initiator, past usage	ATC4	Influenza Vaccines (J07BB)	Mycoplasma sp. CAG:611 [meta_mOTU_v25_12292]	0.0414485	0.47671	0.968032
Initiator, past usage	ATC4	Influenza Vaccines (J07BB)	Odoribacter splanchnicus [ref_mOTU_v25_03697]	-0.088032	0.130113	0.882967
Initiator, past usage	ATC4	Influenza Vaccines (J07BB)	Oscillibacter sp. [ref_mOTU_v25_03341]	-0.0526424	0.365982	0.960991
Initiator, past usage	ATC4	Influenza Vaccines (J07BB)	Oscillibacter sp. [ref_mOTU_v25_04664]	-0.0306772	0.598489	0.977534
Initiator, past usage	ATC4	Influenza Vaccines (J07BB)	Oscillibacter sp. 57_20 [meta_mOTU_v25_12282]	-0.0222976	0.701945	0.985334
Initiator, past usage	ATC4	Influenza Vaccines (J07BB)	Oscillibacter sp. 57_20 [meta_mOTU_v25_12610]	0.0157191	0.787335	0.989121
Initiator, past usage	ATC4	Influenza Vaccines (J07BB)	Oscillibacter sp. 57_20 [ref_mOTU_v25_10413]	-0.0632265	0.277427	0.942319
Initiator, past usage	ATC4	Influenza Vaccines (J07BB)	Oscillibacter sp. PC13 [ref_mOTU_v25_10185]	0.00936868	0.872267	0.997509
Initiator, past usage	ATC4	Influenza Vaccines (J07BB)	Oscillibacter species incertae sedis [meta_mOTU_v25_12353]	-0.101902	0.0795498	0.834198
Initiator, past usage	ATC4	Influenza Vaccines (J07BB)	Oscillibacter species incertae sedis [meta_mOTU_v25_12663]	0.138479	0.0169423	0.686262
Initiator, past usage	ATC4	Influenza Vaccines (J07BB)	Oscillibacter species incertae sedis [meta_mOTU_v25_13092]	0.0284977	0.624737	0.977806
Initiator, past usage	ATC4	Influenza Vaccines (J07BB)	Parabacteroides distasonis [ref_mOTU_v25_03640]	0.0163016	0.779653	0.987693
Initiator, past usage	ATC4	Influenza Vaccines (J07BB)	Parabacteroides goldsteinii [ref_mOTU_v25_01679]	0.094981	0.102329	0.858814
Initiator, past usage	ATC4	Influenza Vaccines (J07BB)	Parabacteroides johnsonii [ref_mOTU_v25_05400]	0.025801	0.657878	0.980328
Initiator, past usage	ATC4	Influenza Vaccines (J07BB)	Parabacteroides merdae [ref_mOTU_v25_05401]	0.00272449	0.962708	0.998422
Initiator, past usage	ATC4	Influenza Vaccines (J07BB)	Parabacteroides sp. SN4 [ref_mOTU_v25_05402]	-0.0860854	0.138857	0.89021
Initiator, past usage	ATC4	Influenza Vaccines (J07BB)	Parabacteroides species incertae sedis [meta_mOTU_v25_12295]	-0.0290977	0.617461	0.977534
Initiator, past usage	ATC4	Influenza Vaccines (J07BB)	Paraprevotella clara [ref_mOTU_v25_03698]	-0.0475029	0.414695	0.961477
Initiator, past usage	ATC4	Influenza Vaccines (J07BB)	Paraprevotella xylaniphila [ref_mOTU_v25_03699]	-0.0216727	0.709915	0.985334
Initiator, past usage	ATC4	Influenza Vaccines (J07BB)	Parasutterella excrementihominis [ref_mOTU_v25_03674]	0.0750334	0.197235	0.918833
Initiator, past usage	ATC4	Influenza Vaccines (J07BB)	Pasteurellaceae species incertae sedis [meta_mOTU_v25_13253]	-0.0677175	0.244652	0.928944
Initiator, past usage	ATC4	Influenza Vaccines (J07BB)	Peptostreptococcaceae species incertae sedis [meta_mOTU_v25_13426]	0.0747719	0.198806	0.918833
Initiator, past usage	ATC4	Influenza Vaccines (J07BB)	Phascolarctobacterium succinatutens [ref_mOTU_v25_03700]	0.0872472	0.133585	0.887614
Initiator, past usage	ATC4	Influenza Vaccines (J07BB)	Phocea massiliensis [ref_mOTU_v25_05236]	-0.00346122	0.952635	0.997716
Initiator, past usage	ATC4	Influenza Vaccines (J07BB)	Porphyromonadaceae sp. [ref_mOTU_v25_04706]	-0.0217356	0.709112	0.985334
Initiator, past usage	ATC4	Influenza Vaccines (J07BB)	Prevotella copri [ref_mOTU_v25_03701]	0.00506475	0.930738	0.997716
Initiator, past usage	ATC4	Influenza Vaccines (J07BB)	Prevotella sp. CAG:279 [meta_mOTU_v25_12279]	0.030203	0.604157	0.977534
Initiator, past usage	ATC4	Influenza Vaccines (J07BB)	Prevotella sp. CAG:474 [ref_mOTU_v25_07697]	-0.0173054	0.766466	0.987693
Initiator, past usage	ATC4	Influenza Vaccines (J07BB)	Prevotella sp. CAG:520 [ref_mOTU_v25_00718]	-0.020863	0.720291	0.985603
Initiator, past usage	ATC4	Influenza Vaccines (J07BB)	Prevotella species incertae sedis [meta_mOTU_v25_12281]	-0.0178258	0.759655	0.987693
Initiator, past usage	ATC4	Influenza Vaccines (J07BB)	Prevotella species incertae sedis [meta_mOTU_v25_12332]	-0.0745299	0.200267	0.918833
Initiator, past usage	ATC4	Influenza Vaccines (J07BB)	Prevotella species incertae sedis [meta_mOTU_v25_12510]	-0.00415871	0.943105	0.997716
Initiator, past usage	ATC4	Influenza Vaccines (J07BB)	Prevotella species incertae sedis [meta_mOTU_v25_12765]	-0.0110343	0.849806	0.995679
Initiator, past usage	ATC4	Influenza Vaccines (J07BB)	Prevotella stercorea [ref_mOTU_v25_00717]	-0.0310953	0.593511	0.977488
Initiator, past usage	ATC4	Influenza Vaccines (J07BB)	Proteobacteria bacterium CAG:495 [ref_mOTU_v25_07717]	-0.0194422	0.738622	0.98693
Initiator, past usage	ATC4	Influenza Vaccines (J07BB)	Proteobacteria sp. [ref_mOTU_v25_00095]	-0.00670366	0.908411	0.997716
Initiator, past usage	ATC4	Influenza Vaccines (J07BB)	Pseudoflavonifractor capillosus [ref_mOTU_v25_02969]	0.0850515	0.143681	0.893968
Initiator, past usage	ATC4	Influenza Vaccines (J07BB)	Pseudoflavonifractor species incertae sedis [meta_mOTU_v25_14283]	-0.00476066	0.934887	0.997716
Initiator, past usage	ATC4	Influenza Vaccines (J07BB)	Rikenellaceae sp. [ref_mOTU_v25_03593]	0.165507	0.00423627	0.495501
Initiator, past usage	ATC4	Influenza Vaccines (J07BB)	Romboutsia timonensis [ref_mOTU_v25_09389]	0.0248803	0.669352	0.981926
Initiator, past usage	ATC4	Influenza Vaccines (J07BB)	Roseburia faecis [ref_mOTU_v25_00859]	-0.003547	0.951462	0.997716
Initiator, past usage	ATC4	Influenza Vaccines (J07BB)	Roseburia hominis [ref_mOTU_v25_00861]	0.0736006	0.205951	0.919368
Initiator, past usage	ATC4	Influenza Vaccines (J07BB)	Roseburia intestinalis [ref_mOTU_v25_03702]	0.0154145	0.791361	0.989121
Initiator, past usage	ATC4	Influenza Vaccines (J07BB)	Roseburia inulinivorans [ref_mOTU_v25_00860]	-0.0443865	0.446004	0.964877
Initiator, past usage	ATC4	Influenza Vaccines (J07BB)	Roseburia sp. [ref_mOTU_v25_03649]	-0.0415253	0.475893	0.96777
Initiator, past usage	ATC4	Influenza Vaccines (J07BB)	Roseburia sp. [ref_mOTU_v25_03650]	0.000743973	0.989813	0.998972
Initiator, past usage	ATC4	Influenza Vaccines (J07BB)	Roseburia sp. 40_7 [meta_mOTU_v25_12352]	-0.0828902	0.154176	0.901634
Initiator, past usage	ATC4	Influenza Vaccines (J07BB)	Roseburia sp. CAG:182 [meta_mOTU_v25_12852]	-0.021365	0.713852	0.985334
Initiator, past usage	ATC4	Influenza Vaccines (J07BB)	Roseburia sp. CAG:303 [meta_mOTU_v25_12911]	0.0903577	0.12023	0.875105
Initiator, past usage	ATC4	Influenza Vaccines (J07BB)	Roseburia sp. CAG:471 [ref_mOTU_v25_03598]	0.0796221	0.171134	0.911965
Initiator, past usage	ATC4	Influenza Vaccines (J07BB)	Roseburia species incertae sedis [meta_mOTU_v25_12366]	0.00466996	0.936125	0.997716
Initiator, past usage	ATC4	Influenza Vaccines (J07BB)	Roseburia species incertae sedis [meta_mOTU_v25_12537]	0.014912	0.798013	0.989523
Initiator, past usage	ATC4	Influenza Vaccines (J07BB)	Ruminococcaceae bacterium D16 [ref_mOTU_v25_11463]	0.156845	0.00676083	0.56569
Initiator, past usage	ATC4	Influenza Vaccines (J07BB)	Ruminococcaceae bacterium D5 [ref_mOTU_v25_08483]	0.0774249	0.183292	0.918833
Initiator, past usage	ATC4	Influenza Vaccines (J07BB)	Ruminococcaceae species incertae sedis [meta_mOTU_v25_12239]	-0.0110803	0.849188	0.995679
Initiator, past usage	ATC4	Influenza Vaccines (J07BB)	Ruminococcaceae species incertae sedis [meta_mOTU_v25_12259]	-0.0349533	0.548495	0.972748
Initiator, past usage	ATC4	Influenza Vaccines (J07BB)	Ruminococcaceae species incertae sedis [meta_mOTU_v25_12264]	0.0108041	0.852904	0.996726
Initiator, past usage	ATC4	Influenza Vaccines (J07BB)	Ruminococcaceae species incertae sedis [meta_mOTU_v25_12286]	0.0411449	0.479947	0.969781
Initiator, past usage	ATC4	Influenza Vaccines (J07BB)	Ruminococcaceae species incertae sedis [meta_mOTU_v25_12396]	-0.000630728	0.991364	0.999141
Initiator, past usage	ATC4	Influenza Vaccines (J07BB)	Ruminococcaceae species incertae sedis [meta_mOTU_v25_12591]	-0.0341154	0.558127	0.974255
Initiator, past usage	ATC4	Influenza Vaccines (J07BB)	Ruminococcaceae species incertae sedis [meta_mOTU_v25_12664]	0.000384637	0.994733	0.999292
Initiator, past usage	ATC4	Influenza Vaccines (J07BB)	Ruminococcaceae species incertae sedis [meta_mOTU_v25_12789]	0.0685242	0.239065	0.925422
Initiator, past usage	ATC4	Influenza Vaccines (J07BB)	Ruminococcaceae species incertae sedis [meta_mOTU_v25_13305]	0.000159264	0.997819	0.999363
Initiator, past usage	ATC4	Influenza Vaccines (J07BB)	Ruminococcaceae species incertae sedis [meta_mOTU_v25_13455]	0.0522298	0.369757	0.960991
Initiator, past usage	ATC4	Influenza Vaccines (J07BB)	Ruminococcus bicirculans [ref_mOTU_v25_02792]	-0.0356609	0.540424	0.972677
Initiator, past usage	ATC4	Influenza Vaccines (J07BB)	Ruminococcus bromii [ref_mOTU_v25_00853]	0.015419	0.791301	0.989121
Initiator, past usage	ATC4	Influenza Vaccines (J07BB)	Ruminococcus callidus [ref_mOTU_v25_11153]	-0.013659	0.814665	0.990985
Initiator, past usage	ATC4	Influenza Vaccines (J07BB)	Ruminococcus lactaris [ref_mOTU_v25_01595]	-0.0231588	0.691012	0.985334
Initiator, past usage	ATC4	Influenza Vaccines (J07BB)	Ruminococcus sp. [ref_mOTU_v25_00852]	-0.0534804	0.358391	0.960991
Initiator, past usage	ATC4	Influenza Vaccines (J07BB)	Ruminococcus sp. [ref_mOTU_v25_03651]	-0.0827463	0.154896	0.901634
Initiator, past usage	ATC4	Influenza Vaccines (J07BB)	Ruminococcus sp. [ref_mOTU_v25_03681]	0.0238385	0.682429	0.985334
Initiator, past usage	ATC4	Influenza Vaccines (J07BB)	Ruminococcus sp. CAG:177 [meta_mOTU_v25_12235]	0.0466929	0.422706	0.961477
Initiator, past usage	ATC4	Influenza Vaccines (J07BB)	Ruminococcus sp. CAG:177 [meta_mOTU_v25_12400]	-0.00364375	0.95014	0.997716
Initiator, past usage	ATC4	Influenza Vaccines (J07BB)	Ruminococcus sp. CAG:254 [meta_mOTU_v25_12276]	-0.0188015	0.746936	0.987693
Initiator, past usage	ATC4	Influenza Vaccines (J07BB)	Ruminococcus sp. CAG:382 [ref_mOTU_v25_07709]	0.0160702	0.782703	0.988115
Initiator, past usage	ATC4	Influenza Vaccines (J07BB)	Ruminococcus sp. CAG:403 [ref_mOTU_v25_07710]	0.00738782	0.899111	0.997716
Initiator, past usage	ATC4	Influenza Vaccines (J07BB)	Ruminococcus species incertae sedis [meta_mOTU_v25_12248]	0.00817025	0.888492	0.997716
Initiator, past usage	ATC4	Influenza Vaccines (J07BB)	Ruminococcus species incertae sedis [meta_mOTU_v25_12766]	0.00691793	0.905497	0.997716
Initiator, past usage	ATC4	Influenza Vaccines (J07BB)	Ruthenibacterium lactatiformans [ref_mOTU_v25_04716]	-0.0379462	0.514769	0.972677
Initiator, past usage	ATC4	Influenza Vaccines (J07BB)	Senegalimassilia anaerobia [ref_mOTU_v25_06538]	0.0866369	0.136335	0.888487
Initiator, past usage	ATC4	Influenza Vaccines (J07BB)	Staphylococcus sp. CAG:324 [ref_mOTU_v25_07714]	0.059062	0.310368	0.951755
Initiator, past usage	ATC4	Influenza Vaccines (J07BB)	Streptococcus australis [ref_mOTU_v25_00311]	0.0386638	0.506845	0.972677
Initiator, past usage	ATC4	Influenza Vaccines (J07BB)	Streptococcus parasanguinis [ref_mOTU_v25_00312]	-0.0119351	0.837709	0.99422
Initiator, past usage	ATC4	Influenza Vaccines (J07BB)	Streptococcus sp. [ref_mOTU_v25_00283]	0.0514717	0.376754	0.960991
Initiator, past usage	ATC4	Influenza Vaccines (J07BB)	Streptococcus sp. [ref_mOTU_v25_01350]	-0.128161	0.0272104	0.737863
Initiator, past usage	ATC4	Influenza Vaccines (J07BB)	Streptococcus thermophilus [ref_mOTU_v25_01348]	-0.0923821	0.112112	0.864493
Initiator, past usage	ATC4	Influenza Vaccines (J07BB)	Subdoligranulum sp. CAG:314 [ref_mOTU_v25_07715]	0.102722	0.077145	0.834198
Initiator, past usage	ATC4	Influenza Vaccines (J07BB)	Sutterella sp. CAG:351 [meta_mOTU_v25_13411]	0.0276838	0.634663	0.979239
Initiator, past usage	ATC4	Influenza Vaccines (J07BB)	Sutterella species incertae sedis [meta_mOTU_v25_12967]	-0.0658663	0.257819	0.93522
Initiator, past usage	ATC4	Influenza Vaccines (J07BB)	Sutterella species incertae sedis [meta_mOTU_v25_13005]	-0.00989297	0.865185	0.997509
Initiator, past usage	ATC4	Influenza Vaccines (J07BB)	Sutterella wadsworthensis [ref_mOTU_v25_03066]	-0.060988	0.294827	0.947485
Initiator, past usage	ATC4	Influenza Vaccines (J07BB)	Sutterella wadsworthensis [ref_mOTU_v25_04772]	-0.0742179	0.202163	0.918833
Initiator, past usage	ATC4	Influenza Vaccines (J07BB)	Sutterellaceae species incertae sedis [meta_mOTU_v25_12389]	-0.095114	0.101847	0.858814
Initiator, past usage	ATC4	Influenza Vaccines (J07BB)	Turicibacter sanguinis [ref_mOTU_v25_04702]	-0.0499608	0.39094	0.960991
Initiator, past usage	ATC4	Influenza Vaccines (J07BB)	Turicibacter sanguinis [ref_mOTU_v25_04703]	-0.0489377	0.400726	0.961477
Initiator, past usage	ATC4	Influenza Vaccines (J07BB)	uncultured Blautia sp. [ref_mOTU_v25_03662]	0.115285	0.0471403	0.783961
Initiator, past usage	ATC4	Influenza Vaccines (J07BB)	uncultured Blautia sp. [ref_mOTU_v25_11916]	0.059689	0.305251	0.950071
Initiator, past usage	ATC4	Influenza Vaccines (J07BB)	uncultured Clostridium sp. [ref_mOTU_v25_02381]	0.00498272	0.931857	0.997716
Initiator, past usage	ATC4	Influenza Vaccines (J07BB)	uncultured Clostridium sp. [ref_mOTU_v25_03623]	0.0465098	0.42453	0.961477
Initiator, past usage	ATC4	Influenza Vaccines (J07BB)	uncultured Clostridium sp. [ref_mOTU_v25_06391]	0.0509614	0.381509	0.960991
Initiator, past usage	ATC4	Influenza Vaccines (J07BB)	uncultured Clostridium sp. [ref_mOTU_v25_11605]	-0.0345979	0.552571	0.972919
Initiator, past usage	ATC4	Influenza Vaccines (J07BB)	uncultured Clostridium sp. [ref_mOTU_v25_11606]	-0.074966	0.19764	0.918833
Initiator, past usage	ATC4	Influenza Vaccines (J07BB)	uncultured Clostridium sp. [ref_mOTU_v25_11607]	-0.0317697	0.585522	0.97732
Initiator, past usage	ATC4	Influenza Vaccines (J07BB)	uncultured Eubacterium sp. [meta_mOTU_v25_13514]	0.0414983	0.47618	0.96782
Initiator, past usage	ATC4	Influenza Vaccines (J07BB)	uncultured Eubacterium sp. [ref_mOTU_v25_08868]	-0.0403753	0.488207	0.971456
Initiator, past usage	ATC4	Influenza Vaccines (J07BB)	uncultured Flavonifractor sp. [ref_mOTU_v25_07315]	0.0581199	0.318163	0.956936
Initiator, past usage	ATC4	Influenza Vaccines (J07BB)	Veillonella atypica [ref_mOTU_v25_01941]	-0.0683247	0.240438	0.925721
Initiator, past usage	ATC4	Influenza Vaccines (J07BB)	Veillonella dispar [ref_mOTU_v25_01940]	-0.0706234	0.224944	0.924991
Initiator, past usage	ATC4	Influenza Vaccines (J07BB)	Veillonella parvula [ref_mOTU_v25_01938]	-0.0417486	0.473522	0.967656
Initiator, past usage	ATC4	Influenza Vaccines (J07BB)	Veillonella rogosae [ref_mOTU_v25_01939]	-0.0451115	0.438604	0.963603
Initiator, past usage	ATC4	Influenza Vaccines (J07BB)	Veillonella species incertae sedis [meta_mOTU_v25_13135]	-0.0438731	0.451288	0.965666
Initiator, past usage	ATC4	Influenza Vaccines (J07BB)	Verrucomicrobia bacterium CAG:312_58_20 [meta_mOTU_v25_12743]	0.0114083	0.844779	0.995008
Initiator, active usage	ATC4	Macrolides (J01FA)	[Clostridium] asparagiforme/lavalense [ref_mOTU_v25_06317]	-0.0610092	0.390787	0.974879	Yes
Discontinued drug usage	ATC4	Macrolides (J01FA)	[Clostridium] asparagiforme/lavalense [ref_mOTU_v25_06317]	-0.171554	0.0146371	0.713708	Yes
Initiator, past usage	ATC4	Macrolides (J01FA)	[Clostridium] asparagiforme/lavalense [ref_mOTU_v25_06317]	0.121132	0.0729645	0.830614	Yes
Initiator, active usage	ATC4	Macrolides (J01FA)	[Clostridium] citroniae [ref_mOTU_v25_04828]	-0.0346862	0.625827	0.985037	Yes
Discontinued drug usage	ATC4	Macrolides (J01FA)	[Clostridium] citroniae [ref_mOTU_v25_04828]	-0.0799158	0.258233	0.956075	Yes
Initiator, past usage	ATC4	Macrolides (J01FA)	[Clostridium] citroniae [ref_mOTU_v25_04828]	0.0109196	0.872057	0.997509	Yes
Initiator, active usage	ATC4	Macrolides (J01FA)	[Clostridium] clostridioforme/bolteae [ref_mOTU_v25_03442]	0.0161424	0.820524	0.989133	Yes
Discontinued drug usage	ATC4	Macrolides (J01FA)	[Clostridium] clostridioforme/bolteae [ref_mOTU_v25_03442]	-0.203261	0.00371621	0.543335	Yes
Initiator, past usage	ATC4	Macrolides (J01FA)	[Clostridium] clostridioforme/bolteae [ref_mOTU_v25_03442]	0.110191	0.10309	0.859101	Yes
Initiator, active usage	ATC4	Macrolides (J01FA)	[Clostridium] leptum [ref_mOTU_v25_03688]	0.0115739	0.870787	0.991366
Discontinued drug usage	ATC4	Macrolides (J01FA)	[Clostridium] leptum [ref_mOTU_v25_03688]	-0.177961	0.0112814	0.713708
Initiator, past usage	ATC4	Macrolides (J01FA)	[Clostridium] leptum [ref_mOTU_v25_03688]	0.0844457	0.212168	0.919601
Initiator, active usage	ATC4	Macrolides (J01FA)	[Eubacterium] eligens [ref_mOTU_v25_02375]	0.102133	0.150126	0.920251
Discontinued drug usage	ATC4	Macrolides (J01FA)	[Eubacterium] eligens [ref_mOTU_v25_02375]	-0.00920025	0.896605	0.991831
Initiator, past usage	ATC4	Macrolides (J01FA)	[Eubacterium] eligens [ref_mOTU_v25_02375]	-0.067414	0.319567	0.956936
Initiator, active usage	ATC4	Macrolides (J01FA)	[Eubacterium] eligens [ref_mOTU_v25_02376]	0.122204	0.0847331	0.881242
Discontinued drug usage	ATC4	Macrolides (J01FA)	[Eubacterium] eligens [ref_mOTU_v25_02376]	-0.0644972	0.361801	0.960312
Initiator, past usage	ATC4	Macrolides (J01FA)	[Eubacterium] eligens [ref_mOTU_v25_02376]	-0.0942277	0.163692	0.905641
Initiator, active usage	ATC4	Macrolides (J01FA)	[Eubacterium] hallii [ref_mOTU_v25_03632]	0.128954	0.0687796	0.86998
Discontinued drug usage	ATC4	Macrolides (J01FA)	[Eubacterium] hallii [ref_mOTU_v25_03632]	-0.0970212	0.169561	0.945062
Initiator, past usage	ATC4	Macrolides (J01FA)	[Eubacterium] hallii [ref_mOTU_v25_03632]	0.00404565	0.952422	0.997716
Initiator, active usage	ATC4	Macrolides (J01FA)	[Eubacterium] rectale [ref_mOTU_v25_03657]	0.0246187	0.729319	0.985574
Discontinued drug usage	ATC4	Macrolides (J01FA)	[Eubacterium] rectale [ref_mOTU_v25_03657]	-0.0392756	0.578921	0.988756
Initiator, past usage	ATC4	Macrolides (J01FA)	[Eubacterium] rectale [ref_mOTU_v25_03657]	-0.0538304	0.426927	0.961477
Initiator, active usage	ATC4	Macrolides (J01FA)	[Eubacterium] siraeum [ref_mOTU_v25_02370]	0.0100467	0.887716	0.991915
Discontinued drug usage	ATC4	Macrolides (J01FA)	[Eubacterium] siraeum [ref_mOTU_v25_02370]	-0.0726353	0.304283	0.957404
Initiator, past usage	ATC4	Macrolides (J01FA)	[Eubacterium] siraeum [ref_mOTU_v25_02370]	-0.132536	0.0496122	0.789008
Initiator, active usage	ATC4	Macrolides (J01FA)	[Ruminococcus] gnavus [ref_mOTU_v25_01594]	-0.0347107	0.625583	0.985037	Yes
Discontinued drug usage	ATC4	Macrolides (J01FA)	[Ruminococcus] gnavus [ref_mOTU_v25_01594]	-0.145883	0.0383015	0.837106	Yes
Initiator, past usage	ATC4	Macrolides (J01FA)	[Ruminococcus] gnavus [ref_mOTU_v25_01594]	0.0567323	0.402392	0.961477	Yes
Initiator, active usage	ATC4	Macrolides (J01FA)	[Ruminococcus] torques [ref_mOTU_v25_03659]	-0.0358975	0.613806	0.983989
Discontinued drug usage	ATC4	Macrolides (J01FA)	[Ruminococcus] torques [ref_mOTU_v25_03659]	-0.00737617	0.917022	0.991831
Initiator, past usage	ATC4	Macrolides (J01FA)	[Ruminococcus] torques [ref_mOTU_v25_03659]	-0.137117	0.0421745	0.774263
Initiator, active usage	ATC4	Macrolides (J01FA)	[Ruminococcus] torques [ref_mOTU_v25_03660]	0.0180624	0.799603	0.98833	Yes
Discontinued drug usage	ATC4	Macrolides (J01FA)	[Ruminococcus] torques [ref_mOTU_v25_03660]	0.153573	0.0291018	0.761677	Yes
Initiator, past usage	ATC4	Macrolides (J01FA)	[Ruminococcus] torques [ref_mOTU_v25_03660]	-0.0923234	0.172413	0.912816	Yes
Initiator, active usage	ATC4	Macrolides (J01FA)	[Ruminococcus] torques [ref_mOTU_v25_03703]	0.0448394	0.528388	0.980934	Yes
Discontinued drug usage	ATC4	Macrolides (J01FA)	[Ruminococcus] torques [ref_mOTU_v25_03703]	-0.0931846	0.187151	0.947249	Yes
Initiator, past usage	ATC4	Macrolides (J01FA)	[Ruminococcus] torques [ref_mOTU_v25_03703]	-0.00569064	0.933116	0.997716	Yes
Initiator, active usage	ATC4	Macrolides (J01FA)	Acetobacter sp. [ref_mOTU_v25_03587]	-0.169522	0.0164051	0.64749
Discontinued drug usage	ATC4	Macrolides (J01FA)	Acetobacter sp. [ref_mOTU_v25_03587]	-0.0208289	0.768583	0.991831
Initiator, past usage	ATC4	Macrolides (J01FA)	Acetobacter sp. [ref_mOTU_v25_03587]	0.048006	0.4787	0.969081
Initiator, active usage	ATC4	Macrolides (J01FA)	Acholeplasma sp. CAG:878 [ref_mOTU_v25_07583]	-0.0322832	0.649966	0.985574
Discontinued drug usage	ATC4	Macrolides (J01FA)	Acholeplasma sp. CAG:878 [ref_mOTU_v25_07583]	-0.0205836	0.771232	0.991831
Initiator, past usage	ATC4	Macrolides (J01FA)	Acholeplasma sp. CAG:878 [ref_mOTU_v25_07583]	0.0712307	0.292873	0.947485
Initiator, active usage	ATC4	Macrolides (J01FA)	Acidiphilium sp. CAG:727 [meta_mOTU_v25_13297]	-0.161651	0.0222064	0.677376
Discontinued drug usage	ATC4	Macrolides (J01FA)	Acidiphilium sp. CAG:727 [meta_mOTU_v25_13297]	0.0354809	0.616155	0.988756
Initiator, past usage	ATC4	Macrolides (J01FA)	Acidiphilium sp. CAG:727 [meta_mOTU_v25_13297]	-0.143636	0.0332226	0.754604
Initiator, active usage	ATC4	Macrolides (J01FA)	Acidiphilium sp. CAG:727 [meta_mOTU_v25_13607]	-0.0668356	0.347051	0.964915
Discontinued drug usage	ATC4	Macrolides (J01FA)	Acidiphilium sp. CAG:727 [meta_mOTU_v25_13607]	-0.0444553	0.529861	0.97914
Initiator, past usage	ATC4	Macrolides (J01FA)	Acidiphilium sp. CAG:727 [meta_mOTU_v25_13607]	0.0383118	0.571919	0.975281
Initiator, active usage	ATC4	Macrolides (J01FA)	Acinetobacter sp. [ref_mOTU_v25_02372]	-0.174039	0.0137132	0.608397
Discontinued drug usage	ATC4	Macrolides (J01FA)	Acinetobacter sp. [ref_mOTU_v25_02372]	0.0489057	0.489452	0.978304
Initiator, past usage	ATC4	Macrolides (J01FA)	Acinetobacter sp. [ref_mOTU_v25_02372]	0.168523	0.0123042	0.635186
Initiator, active usage	ATC4	Macrolides (J01FA)	Acinetobacter sp. [ref_mOTU_v25_03673]	0.164996	0.0195543	0.67525
Discontinued drug usage	ATC4	Macrolides (J01FA)	Acinetobacter sp. [ref_mOTU_v25_03673]	0.0754309	0.285998	0.957404
Initiator, past usage	ATC4	Macrolides (J01FA)	Acinetobacter sp. [ref_mOTU_v25_03673]	0.219029	0.00107544	0.401756
Initiator, active usage	ATC4	Macrolides (J01FA)	Acinetobacter species incertae sedis [meta_mOTU_v25_12662]	-0.153691	0.0297933	0.709823
Discontinued drug usage	ATC4	Macrolides (J01FA)	Acinetobacter species incertae sedis [meta_mOTU_v25_12662]	0.0993858	0.159351	0.945062
Initiator, past usage	ATC4	Macrolides (J01FA)	Acinetobacter species incertae sedis [meta_mOTU_v25_12662]	0.152584	0.0236009	0.71793
Initiator, active usage	ATC4	Macrolides (J01FA)	Adlercreutzia equolifaciens [ref_mOTU_v25_08094]	0.0908616	0.200696	0.945803
Discontinued drug usage	ATC4	Macrolides (J01FA)	Adlercreutzia equolifaciens [ref_mOTU_v25_08094]	0.00334837	0.962279	0.994954
Initiator, past usage	ATC4	Macrolides (J01FA)	Adlercreutzia equolifaciens [ref_mOTU_v25_08094]	0.0117284	0.86267	0.997509
Initiator, active usage	ATC4	Macrolides (J01FA)	Akkermansia muciniphila [ref_mOTU_v25_03591]	-0.136209	0.0544574	0.825179
Discontinued drug usage	ATC4	Macrolides (J01FA)	Akkermansia muciniphila [ref_mOTU_v25_03591]	-0.0614556	0.38493	0.969566
Initiator, past usage	ATC4	Macrolides (J01FA)	Akkermansia muciniphila [ref_mOTU_v25_03591]	0.0602136	0.374094	0.960991
Initiator, active usage	ATC4	Macrolides (J01FA)	Alistipes finegoldii [ref_mOTU_v25_03682]	0.0244835	0.730748	0.985574
Discontinued drug usage	ATC4	Macrolides (J01FA)	Alistipes finegoldii [ref_mOTU_v25_03682]	0.0833749	0.238127	0.956075
Initiator, past usage	ATC4	Macrolides (J01FA)	Alistipes finegoldii [ref_mOTU_v25_03682]	0.0822966	0.224075	0.924991
Initiator, active usage	ATC4	Macrolides (J01FA)	Alistipes finegoldii/onderdonkii [ref_mOTU_v25_03069]	-0.05606	0.430428	0.974879	Yes
Discontinued drug usage	ATC4	Macrolides (J01FA)	Alistipes finegoldii/onderdonkii [ref_mOTU_v25_03069]	-0.00644726	0.927441	0.991831	Yes
Initiator, past usage	ATC4	Macrolides (J01FA)	Alistipes finegoldii/onderdonkii [ref_mOTU_v25_03069]	0.146039	0.0303575	0.749428	Yes
Initiator, active usage	ATC4	Macrolides (J01FA)	Alistipes ihumii [ref_mOTU_v25_07379]	-0.0550079	0.439145	0.974879
Discontinued drug usage	ATC4	Macrolides (J01FA)	Alistipes ihumii [ref_mOTU_v25_07379]	-0.00699011	0.92135	0.991831
Initiator, past usage	ATC4	Macrolides (J01FA)	Alistipes ihumii [ref_mOTU_v25_07379]	0.0352059	0.6035	0.977534
Initiator, active usage	ATC4	Macrolides (J01FA)	Alistipes indistinctus [ref_mOTU_v25_11860]	-0.0796804	0.262044	0.947328
Discontinued drug usage	ATC4	Macrolides (J01FA)	Alistipes indistinctus [ref_mOTU_v25_11860]	0.0200954	0.776514	0.991831
Initiator, past usage	ATC4	Macrolides (J01FA)	Alistipes indistinctus [ref_mOTU_v25_11860]	0.0699197	0.301869	0.949817
Initiator, active usage	ATC4	Macrolides (J01FA)	Alistipes obesi [ref_mOTU_v25_06695]	0.000120572	0.998648	0.999726
Discontinued drug usage	ATC4	Macrolides (J01FA)	Alistipes obesi [ref_mOTU_v25_06695]	0.0614481	0.384988	0.969566
Initiator, past usage	ATC4	Macrolides (J01FA)	Alistipes obesi [ref_mOTU_v25_06695]	0.161379	0.0165878	0.683816
Initiator, active usage	ATC4	Macrolides (J01FA)	Alistipes putredinis [ref_mOTU_v25_03683]	0.0750305	0.291	0.948435
Discontinued drug usage	ATC4	Macrolides (J01FA)	Alistipes putredinis [ref_mOTU_v25_03683]	-0.0117246	0.868465	0.991831
Initiator, past usage	ATC4	Macrolides (J01FA)	Alistipes putredinis [ref_mOTU_v25_03683]	0.161108	0.0167729	0.683816
Initiator, active usage	ATC4	Macrolides (J01FA)	Alistipes senegalensis [ref_mOTU_v25_01017]	-0.169532	0.0163991	0.64749	Yes
Discontinued drug usage	ATC4	Macrolides (J01FA)	Alistipes senegalensis [ref_mOTU_v25_01017]	0.0326387	0.644707	0.988756	Yes
Initiator, past usage	ATC4	Macrolides (J01FA)	Alistipes senegalensis [ref_mOTU_v25_01017]	-0.198944	0.00303971	0.440885	Yes
Initiator, active usage	ATC4	Macrolides (J01FA)	Alistipes shahii [ref_mOTU_v25_01014]	-0.0530764	0.455405	0.976945
Discontinued drug usage	ATC4	Macrolides (J01FA)	Alistipes shahii [ref_mOTU_v25_01014]	-0.0765285	0.279025	0.956782
Initiator, past usage	ATC4	Macrolides (J01FA)	Alistipes shahii [ref_mOTU_v25_01014]	0.016753	0.804839	0.989523
Initiator, active usage	ATC4	Macrolides (J01FA)	Alistipes species incertae sedis [meta_mOTU_v25_12829]	-0.0705365	0.320944	0.955815
Discontinued drug usage	ATC4	Macrolides (J01FA)	Alistipes species incertae sedis [meta_mOTU_v25_12829]	-0.021616	0.760099	0.991831
Initiator, past usage	ATC4	Macrolides (J01FA)	Alistipes species incertae sedis [meta_mOTU_v25_12829]	0.024457	0.718292	0.985334
Initiator, active usage	ATC4	Macrolides (J01FA)	Alistipes timonensis [ref_mOTU_v25_01015]	0.027394	0.700198	0.985574
Discontinued drug usage	ATC4	Macrolides (J01FA)	Alistipes timonensis [ref_mOTU_v25_01015]	0.084021	0.234496	0.956075
Initiator, past usage	ATC4	Macrolides (J01FA)	Alistipes timonensis [ref_mOTU_v25_01015]	0.0299537	0.658596	0.980328
Initiator, active usage	ATC4	Macrolides (J01FA)	Allisonella histaminiformans [ref_mOTU_v25_10689]	0.0491324	0.489629	0.977695
Discontinued drug usage	ATC4	Macrolides (J01FA)	Allisonella histaminiformans [ref_mOTU_v25_10689]	-0.0310829	0.660564	0.989554
Initiator, past usage	ATC4	Macrolides (J01FA)	Allisonella histaminiformans [ref_mOTU_v25_10689]	0.0182811	0.787444	0.989121
Initiator, active usage	ATC4	Macrolides (J01FA)	Anaeromassilibacillus species incertae sedis [meta_mOTU_v25_13295]	0.113043	0.110988	0.899023
Discontinued drug usage	ATC4	Macrolides (J01FA)	Anaeromassilibacillus species incertae sedis [meta_mOTU_v25_13295]	-0.115695	0.101081	0.935812
Initiator, past usage	ATC4	Macrolides (J01FA)	Anaeromassilibacillus species incertae sedis [meta_mOTU_v25_13295]	0.0825548	0.222619	0.923711
Initiator, active usage	ATC4	Macrolides (J01FA)	Anaerostipes hadrus [ref_mOTU_v25_00856]	-0.0203229	0.775156	0.987933	Yes
Discontinued drug usage	ATC4	Macrolides (J01FA)	Anaerostipes hadrus [ref_mOTU_v25_00856]	-0.0181074	0.798122	0.991831	Yes
Initiator, past usage	ATC4	Macrolides (J01FA)	Anaerostipes hadrus [ref_mOTU_v25_00856]	-0.00430314	0.949398	0.997716	Yes
Initiator, active usage	ATC4	Macrolides (J01FA)	Anaerostipes hadrus [ref_mOTU_v25_00857]	0.0985348	0.165095	0.920771	Yes
Discontinued drug usage	ATC4	Macrolides (J01FA)	Anaerostipes hadrus [ref_mOTU_v25_00857]	-0.0863751	0.221599	0.956075	Yes
Initiator, past usage	ATC4	Macrolides (J01FA)	Anaerostipes hadrus [ref_mOTU_v25_00857]	-0.0300006	0.658095	0.980328	Yes
Initiator, active usage	ATC4	Macrolides (J01FA)	Anaerotruncus colihominis [ref_mOTU_v25_03438]	-0.00126341	0.985834	0.997947	Yes
Discontinued drug usage	ATC4	Macrolides (J01FA)	Anaerotruncus colihominis [ref_mOTU_v25_03438]	-0.154777	0.0278483	0.745437	Yes
Initiator, past usage	ATC4	Macrolides (J01FA)	Anaerotruncus colihominis [ref_mOTU_v25_03438]	0.0477743	0.480827	0.969922	Yes
Initiator, active usage	ATC4	Macrolides (J01FA)	Anaerotruncus rubiinfantis [ref_mOTU_v25_09169]	-0.0346154	0.626532	0.985037
Discontinued drug usage	ATC4	Macrolides (J01FA)	Anaerotruncus rubiinfantis [ref_mOTU_v25_09169]	-0.0799355	0.258115	0.956075
Initiator, past usage	ATC4	Macrolides (J01FA)	Anaerotruncus rubiinfantis [ref_mOTU_v25_09169]	0.0179709	0.790968	0.989121
Initiator, active usage	ATC4	Macrolides (J01FA)	Azospirillum sp. 51_20 [ref_mOTU_v25_10408]	-0.183301	0.00937496	0.57519
Discontinued drug usage	ATC4	Macrolides (J01FA)	Azospirillum sp. 51_20 [ref_mOTU_v25_10408]	0.135142	0.0551599	0.862479
Initiator, past usage	ATC4	Macrolides (J01FA)	Azospirillum sp. 51_20 [ref_mOTU_v25_10408]	0.0489177	0.470377	0.967656
Initiator, active usage	ATC4	Macrolides (J01FA)	Azospirillum sp. CAG:239 [ref_mOTU_v25_07592]	-0.11488	0.105268	0.899023
Discontinued drug usage	ATC4	Macrolides (J01FA)	Azospirillum sp. CAG:239 [ref_mOTU_v25_07592]	0.0727476	0.303533	0.957404
Initiator, past usage	ATC4	Macrolides (J01FA)	Azospirillum sp. CAG:239 [ref_mOTU_v25_07592]	0.0853329	0.207387	0.919368
Initiator, active usage	ATC4	Macrolides (J01FA)	Atopobiaceae species incertae sedis [meta_mOTU_v25_13944]	-0.106825	0.132176	0.92003
Discontinued drug usage	ATC4	Macrolides (J01FA)	Atopobiaceae species incertae sedis [meta_mOTU_v25_13944]	0.00287874	0.967566	0.996232
Initiator, past usage	ATC4	Macrolides (J01FA)	Atopobiaceae species incertae sedis [meta_mOTU_v25_13944]	-0.0814666	0.228797	0.925422
Initiator, active usage	ATC4	Macrolides (J01FA)	Bacteria sp. [ref_mOTU_v25_00077]	0.0139476	0.844592	0.991366
Discontinued drug usage	ATC4	Macrolides (J01FA)	Bacteria sp. [ref_mOTU_v25_00077]	0.0532349	0.451782	0.969566
Initiator, past usage	ATC4	Macrolides (J01FA)	Bacteria sp. [ref_mOTU_v25_00077]	0.0851589	0.208319	0.919368
Initiator, active usage	ATC4	Macrolides (J01FA)	Bacteria sp. [ref_mOTU_v25_03594]	-0.036079	0.612014	0.983989
Discontinued drug usage	ATC4	Macrolides (J01FA)	Bacteria sp. [ref_mOTU_v25_03594]	0.0430887	0.542599	0.982215
Initiator, past usage	ATC4	Macrolides (J01FA)	Bacteria sp. [ref_mOTU_v25_03594]	0.0916614	0.175524	0.914017
Initiator, active usage	ATC4	Macrolides (J01FA)	Bacteria species incertae sedis [meta_mOTU_v25_12280]	0.0896765	0.206656	0.945803
Discontinued drug usage	ATC4	Macrolides (J01FA)	Bacteria species incertae sedis [meta_mOTU_v25_12280]	0.00411357	0.953667	0.994791
Initiator, past usage	ATC4	Macrolides (J01FA)	Bacteria species incertae sedis [meta_mOTU_v25_12280]	-0.0461868	0.495541	0.972677
Initiator, active usage	ATC4	Macrolides (J01FA)	Bacteria species incertae sedis [meta_mOTU_v25_12444]	0.100194	0.15806	0.920251
Discontinued drug usage	ATC4	Macrolides (J01FA)	Bacteria species incertae sedis [meta_mOTU_v25_12444]	-0.0555289	0.432499	0.969566
Initiator, past usage	ATC4	Macrolides (J01FA)	Bacteria species incertae sedis [meta_mOTU_v25_12444]	-0.0746838	0.27004	0.940082
Initiator, active usage	ATC4	Macrolides (J01FA)	Bacteria species incertae sedis [meta_mOTU_v25_13437]	-0.0567174	0.425033	0.974879
Discontinued drug usage	ATC4	Macrolides (J01FA)	Bacteria species incertae sedis [meta_mOTU_v25_13437]	-0.0504362	0.475946	0.975356
Initiator, past usage	ATC4	Macrolides (J01FA)	Bacteria species incertae sedis [meta_mOTU_v25_13437]	-0.0443353	0.512999	0.972677
Initiator, active usage	ATC4	Macrolides (J01FA)	bacterium LF-3 [ref_mOTU_v25_03628]	-0.0475521	0.503718	0.977695
Discontinued drug usage	ATC4	Macrolides (J01FA)	bacterium LF-3 [ref_mOTU_v25_03628]	0.0812471	0.250361	0.956075
Initiator, past usage	ATC4	Macrolides (J01FA)	bacterium LF-3 [ref_mOTU_v25_03628]	0.0518828	0.443868	0.963603
Initiator, active usage	ATC4	Macrolides (J01FA)	Bacteroidales sp. [ref_mOTU_v25_03666]	-0.0143423	0.840253	0.991366
Discontinued drug usage	ATC4	Macrolides (J01FA)	Bacteroidales sp. [ref_mOTU_v25_03666]	0.0378314	0.592968	0.988756
Initiator, past usage	ATC4	Macrolides (J01FA)	Bacteroidales sp. [ref_mOTU_v25_03666]	-0.0978185	0.148153	0.899781
Initiator, active usage	ATC4	Macrolides (J01FA)	Bacteroidales species incertae sedis [meta_mOTU_v25_12262]	-0.14462	0.0410355	0.759258	Yes
Discontinued drug usage	ATC4	Macrolides (J01FA)	Bacteroidales species incertae sedis [meta_mOTU_v25_12262]	0.167521	0.0171718	0.732313	Yes
Initiator, past usage	ATC4	Macrolides (J01FA)	Bacteroidales species incertae sedis [meta_mOTU_v25_12262]	-0.0180217	0.79039	0.989121	Yes
Initiator, active usage	ATC4	Macrolides (J01FA)	Bacteroidales species incertae sedis [meta_mOTU_v25_12636]	0.0925481	0.192431	0.944183
Discontinued drug usage	ATC4	Macrolides (J01FA)	Bacteroidales species incertae sedis [meta_mOTU_v25_12636]	0.0184788	0.794072	0.991831
Initiator, past usage	ATC4	Macrolides (J01FA)	Bacteroidales species incertae sedis [meta_mOTU_v25_12636]	0.0359404	0.595961	0.977488
Initiator, active usage	ATC4	Macrolides (J01FA)	Bacteroidales species incertae sedis [meta_mOTU_v25_12643]	-0.0737813	0.29913	0.948435
Discontinued drug usage	ATC4	Macrolides (J01FA)	Bacteroidales species incertae sedis [meta_mOTU_v25_12643]	-0.0403824	0.568262	0.988756
Initiator, past usage	ATC4	Macrolides (J01FA)	Bacteroidales species incertae sedis [meta_mOTU_v25_12643]	0.0441201	0.515049	0.972677
Initiator, active usage	ATC4	Macrolides (J01FA)	Bacteroidales species incertae sedis [meta_mOTU_v25_12699]	-0.025859	0.716254	0.985574
Discontinued drug usage	ATC4	Macrolides (J01FA)	Bacteroidales species incertae sedis [meta_mOTU_v25_12699]	-0.0452539	0.522488	0.97914
Initiator, past usage	ATC4	Macrolides (J01FA)	Bacteroidales species incertae sedis [meta_mOTU_v25_12699]	-0.0342429	0.613447	0.977534
Initiator, active usage	ATC4	Macrolides (J01FA)	Bacteroidales species incertae sedis [meta_mOTU_v25_12950]	-0.1445	0.0412056	0.759258
Discontinued drug usage	ATC4	Macrolides (J01FA)	Bacteroidales species incertae sedis [meta_mOTU_v25_12950]	0.0375373	0.595847	0.988756
Initiator, past usage	ATC4	Macrolides (J01FA)	Bacteroidales species incertae sedis [meta_mOTU_v25_12950]	-0.0578091	0.393506	0.960991
Initiator, active usage	ATC4	Macrolides (J01FA)	Bacteroidales species incertae sedis [meta_mOTU_v25_13098]	-0.0645423	0.363883	0.968565
Discontinued drug usage	ATC4	Macrolides (J01FA)	Bacteroidales species incertae sedis [meta_mOTU_v25_13098]	0.013274	0.851271	0.991831
Initiator, past usage	ATC4	Macrolides (J01FA)	Bacteroidales species incertae sedis [meta_mOTU_v25_13098]	-0.025212	0.70998	0.985334
Initiator, active usage	ATC4	Macrolides (J01FA)	Bacteroidales species incertae sedis [meta_mOTU_v25_13203]	0.00069697	0.992185	0.999104
Discontinued drug usage	ATC4	Macrolides (J01FA)	Bacteroidales species incertae sedis [meta_mOTU_v25_13203]	0.0350062	0.620885	0.988756
Initiator, past usage	ATC4	Macrolides (J01FA)	Bacteroidales species incertae sedis [meta_mOTU_v25_13203]	-0.105172	0.119856	0.875105
Initiator, active usage	ATC4	Macrolides (J01FA)	Bacteroidales species incertae sedis [meta_mOTU_v25_13286]	-0.25115	0.000334241	0.159512
Discontinued drug usage	ATC4	Macrolides (J01FA)	Bacteroidales species incertae sedis [meta_mOTU_v25_13286]	0.0545392	0.44076	0.969566
Initiator, past usage	ATC4	Macrolides (J01FA)	Bacteroidales species incertae sedis [meta_mOTU_v25_13286]	-0.0641227	0.343817	0.957576
Initiator, active usage	ATC4	Macrolides (J01FA)	Bacteroidales species incertae sedis [meta_mOTU_v25_13655]	-0.103079	0.146364	0.920251
Discontinued drug usage	ATC4	Macrolides (J01FA)	Bacteroidales species incertae sedis [meta_mOTU_v25_13655]	-0.0486111	0.492075	0.978836
Initiator, past usage	ATC4	Macrolides (J01FA)	Bacteroidales species incertae sedis [meta_mOTU_v25_13655]	-0.130571	0.0531219	0.789008
Initiator, active usage	ATC4	Macrolides (J01FA)	Bacteroides bouchesdurhonensis/faecichinchillae [ref_mOTU_v25_03487]	0.0766581	0.280631	0.947328
Discontinued drug usage	ATC4	Macrolides (J01FA)	Bacteroides bouchesdurhonensis/faecichinchillae [ref_mOTU_v25_03487]	-0.0724129	0.30577	0.957404
Initiator, past usage	ATC4	Macrolides (J01FA)	Bacteroides bouchesdurhonensis/faecichinchillae [ref_mOTU_v25_03487]	0.121525	0.0720336	0.830614
Initiator, active usage	ATC4	Macrolides (J01FA)	Bacteroides caccae [ref_mOTU_v25_03473]	-0.0959923	0.176327	0.934214	Yes
Discontinued drug usage	ATC4	Macrolides (J01FA)	Bacteroides caccae [ref_mOTU_v25_03473]	0.168266	0.0166768	0.732313	Yes
Initiator, past usage	ATC4	Macrolides (J01FA)	Bacteroides caccae [ref_mOTU_v25_03473]	0.0272682	0.68752	0.985334	Yes
Initiator, active usage	ATC4	Macrolides (J01FA)	Bacteroides caecimuris [ref_mOTU_v25_03476]	0.0826499	0.244622	0.947328
Discontinued drug usage	ATC4	Macrolides (J01FA)	Bacteroides caecimuris [ref_mOTU_v25_03476]	-0.00582395	0.934439	0.991831
Initiator, past usage	ATC4	Macrolides (J01FA)	Bacteroides caecimuris [ref_mOTU_v25_03476]	0.0240595	0.72268	0.985705
Initiator, active usage	ATC4	Macrolides (J01FA)	Bacteroides cellulosilyticus/fragilis [ref_mOTU_v25_01597]	0.0501607	0.480576	0.977695
Discontinued drug usage	ATC4	Macrolides (J01FA)	Bacteroides cellulosilyticus/fragilis [ref_mOTU_v25_01597]	-0.140633	0.0459021	0.845571
Initiator, past usage	ATC4	Macrolides (J01FA)	Bacteroides cellulosilyticus/fragilis [ref_mOTU_v25_01597]	0.0701554	0.300239	0.949817
Initiator, active usage	ATC4	Macrolides (J01FA)	Bacteroides clarus [ref_mOTU_v25_01578]	0.0237331	0.738697	0.985574
Discontinued drug usage	ATC4	Macrolides (J01FA)	Bacteroides clarus [ref_mOTU_v25_01578]	-0.00741542	0.916582	0.991831
Initiator, past usage	ATC4	Macrolides (J01FA)	Bacteroides clarus [ref_mOTU_v25_01578]	0.0251833	0.710295	0.985334
Initiator, active usage	ATC4	Macrolides (J01FA)	Bacteroides coprocola [ref_mOTU_v25_11279]	0.0024085	0.972998	0.997947
Discontinued drug usage	ATC4	Macrolides (J01FA)	Bacteroides coprocola [ref_mOTU_v25_11279]	0.0371238	0.599907	0.988756
Initiator, past usage	ATC4	Macrolides (J01FA)	Bacteroides coprocola [ref_mOTU_v25_11279]	0.0416461	0.538911	0.972677
Initiator, active usage	ATC4	Macrolides (J01FA)	Bacteroides coprophilus [ref_mOTU_v25_04094]	-0.0931972	0.189316	0.944183
Discontinued drug usage	ATC4	Macrolides (J01FA)	Bacteroides coprophilus [ref_mOTU_v25_04094]	-0.0750081	0.288715	0.957404
Initiator, past usage	ATC4	Macrolides (J01FA)	Bacteroides coprophilus [ref_mOTU_v25_04094]	-0.11991	0.0759269	0.830614
Initiator, active usage	ATC4	Macrolides (J01FA)	Bacteroides dorei/vulgatus [ref_mOTU_v25_02367]	0.248656	0.000384623	0.16308
Discontinued drug usage	ATC4	Macrolides (J01FA)	Bacteroides dorei/vulgatus [ref_mOTU_v25_02367]	0.0850157	0.228984	0.956075
Initiator, past usage	ATC4	Macrolides (J01FA)	Bacteroides dorei/vulgatus [ref_mOTU_v25_02367]	0.085722	0.205315	0.919191
Initiator, active usage	ATC4	Macrolides (J01FA)	Bacteroides eggerthii [ref_mOTU_v25_01577]	-0.0653511	0.357889	0.968196
Discontinued drug usage	ATC4	Macrolides (J01FA)	Bacteroides eggerthii [ref_mOTU_v25_01577]	0.0262158	0.711123	0.991596
Initiator, past usage	ATC4	Macrolides (J01FA)	Bacteroides eggerthii [ref_mOTU_v25_01577]	0.0762657	0.259996	0.935628
Initiator, active usage	ATC4	Macrolides (J01FA)	Bacteroides faecis/thetaiotaomicron [ref_mOTU_v25_01657]	-0.0806942	0.256003	0.947328
Discontinued drug usage	ATC4	Macrolides (J01FA)	Bacteroides faecis/thetaiotaomicron [ref_mOTU_v25_01657]	0.0508603	0.472239	0.974647
Initiator, past usage	ATC4	Macrolides (J01FA)	Bacteroides faecis/thetaiotaomicron [ref_mOTU_v25_01657]	0.0883294	0.191816	0.918833
Initiator, active usage	ATC4	Macrolides (J01FA)	Bacteroides finegoldii [ref_mOTU_v25_03474]	-0.0801921	0.258983	0.947328
Discontinued drug usage	ATC4	Macrolides (J01FA)	Bacteroides finegoldii [ref_mOTU_v25_03474]	0.0845068	0.231793	0.956075
Initiator, past usage	ATC4	Macrolides (J01FA)	Bacteroides finegoldii [ref_mOTU_v25_03474]	0.0303851	0.653994	0.980328
Initiator, active usage	ATC4	Macrolides (J01FA)	Bacteroides intestinalis [ref_mOTU_v25_02809]	0.0708676	0.318672	0.954603
Discontinued drug usage	ATC4	Macrolides (J01FA)	Bacteroides intestinalis [ref_mOTU_v25_02809]	0.0292511	0.679428	0.990444
Initiator, past usage	ATC4	Macrolides (J01FA)	Bacteroides intestinalis [ref_mOTU_v25_02809]	0.0512627	0.449341	0.965666
Initiator, active usage	ATC4	Macrolides (J01FA)	Bacteroides massiliensis [ref_mOTU_v25_02135]	0.101069	0.154442	0.920251
Discontinued drug usage	ATC4	Macrolides (J01FA)	Bacteroides massiliensis [ref_mOTU_v25_02135]	0.00601924	0.932246	0.991831
Initiator, past usage	ATC4	Macrolides (J01FA)	Bacteroides massiliensis [ref_mOTU_v25_02135]	-0.00621202	0.927004	0.997716
Initiator, active usage	ATC4	Macrolides (J01FA)	Bacteroides nordii [ref_mOTU_v25_01682]	0.180118	0.0107049	0.577047
Discontinued drug usage	ATC4	Macrolides (J01FA)	Bacteroides nordii [ref_mOTU_v25_01682]	0.0516473	0.465403	0.972986
Initiator, past usage	ATC4	Macrolides (J01FA)	Bacteroides nordii [ref_mOTU_v25_01682]	0.0238569	0.724921	0.985768
Initiator, active usage	ATC4	Macrolides (J01FA)	Bacteroides plebeius [ref_mOTU_v25_05069]	-0.116739	0.0997178	0.899023
Discontinued drug usage	ATC4	Macrolides (J01FA)	Bacteroides plebeius [ref_mOTU_v25_05069]	-0.0366917	0.604161	0.988756
Initiator, past usage	ATC4	Macrolides (J01FA)	Bacteroides plebeius [ref_mOTU_v25_05069]	-0.0437328	0.518749	0.972677
Initiator, active usage	ATC4	Macrolides (J01FA)	Bacteroides rodentium/uniformis [ref_mOTU_v25_00855]	0.187389	0.00788296	0.553509
Discontinued drug usage	ATC4	Macrolides (J01FA)	Bacteroides rodentium/uniformis [ref_mOTU_v25_00855]	-0.102528	0.146507	0.945062
Initiator, past usage	ATC4	Macrolides (J01FA)	Bacteroides rodentium/uniformis [ref_mOTU_v25_00855]	0.0351545	0.604029	0.977534
Initiator, active usage	ATC4	Macrolides (J01FA)	Bacteroides salyersiae [ref_mOTU_v25_02140]	0.0275013	0.69908	0.985574
Discontinued drug usage	ATC4	Macrolides (J01FA)	Bacteroides salyersiae [ref_mOTU_v25_02140]	-0.0642092	0.363953	0.960312
Initiator, past usage	ATC4	Macrolides (J01FA)	Bacteroides salyersiae [ref_mOTU_v25_02140]	-0.0676303	0.318014	0.956936
Initiator, active usage	ATC4	Macrolides (J01FA)	Bacteroides sp. [ref_mOTU_v25_02810]	0.0355991	0.616758	0.984012
Discontinued drug usage	ATC4	Macrolides (J01FA)	Bacteroides sp. [ref_mOTU_v25_02810]	0.0919901	0.192891	0.949621
Initiator, past usage	ATC4	Macrolides (J01FA)	Bacteroides sp. [ref_mOTU_v25_02810]	0.05049	0.456213	0.965666
Initiator, active usage	ATC4	Macrolides (J01FA)	Bacteroides sp. [ref_mOTU_v25_03475]	0.133069	0.0603193	0.844922
Discontinued drug usage	ATC4	Macrolides (J01FA)	Bacteroides sp. [ref_mOTU_v25_03475]	-0.102732	0.145701	0.945062
Initiator, past usage	ATC4	Macrolides (J01FA)	Bacteroides sp. [ref_mOTU_v25_03475]	0.0656757	0.332233	0.957109
Initiator, active usage	ATC4	Macrolides (J01FA)	Bacteroides sp. CAG:144 [meta_mOTU_v25_12596]	-0.0776542	0.27441	0.947328
Discontinued drug usage	ATC4	Macrolides (J01FA)	Bacteroides sp. CAG:144 [meta_mOTU_v25_12596]	0.162679	0.0207122	0.732313
Initiator, past usage	ATC4	Macrolides (J01FA)	Bacteroides sp. CAG:144 [meta_mOTU_v25_12596]	-0.043965	0.516529	0.972677
Initiator, active usage	ATC4	Macrolides (J01FA)	Bacteroides stercoris [ref_mOTU_v25_01579]	-0.221426	0.00162704	0.335951
Discontinued drug usage	ATC4	Macrolides (J01FA)	Bacteroides stercoris [ref_mOTU_v25_01579]	0.0707336	0.317152	0.957404
Initiator, past usage	ATC4	Macrolides (J01FA)	Bacteroides stercoris [ref_mOTU_v25_01579]	-0.0633064	0.350008	0.95903
Initiator, active usage	ATC4	Macrolides (J01FA)	Barnesiella intestinihominis [ref_mOTU_v25_03595]	-0.0998667	0.159428	0.920251	Yes
Discontinued drug usage	ATC4	Macrolides (J01FA)	Barnesiella intestinihominis [ref_mOTU_v25_03595]	0.0969138	0.170036	0.945062	Yes
Initiator, past usage	ATC4	Macrolides (J01FA)	Barnesiella intestinihominis [ref_mOTU_v25_03595]	0.131139	0.0520858	0.789008	Yes
Initiator, active usage	ATC4	Macrolides (J01FA)	Bifidobacterium adolescentis [ref_mOTU_v25_02703]	-0.306971	9.81429e-06	0.0381922	Yes
Discontinued drug usage	ATC4	Macrolides (J01FA)	Bifidobacterium adolescentis [ref_mOTU_v25_02703]	0.173049	0.0137846	0.713708	Yes
Initiator, past usage	ATC4	Macrolides (J01FA)	Bifidobacterium adolescentis [ref_mOTU_v25_02703]	-0.000311444	0.996335	0.999342	Yes
Initiator, active usage	ATC4	Macrolides (J01FA)	Bifidobacterium bifidum [ref_mOTU_v25_03116]	-0.0579227	0.415244	0.974879
Discontinued drug usage	ATC4	Macrolides (J01FA)	Bifidobacterium bifidum [ref_mOTU_v25_03116]	0.0426097	0.547099	0.983465
Initiator, past usage	ATC4	Macrolides (J01FA)	Bifidobacterium bifidum [ref_mOTU_v25_03116]	0.0596331	0.378726	0.960991
Initiator, active usage	ATC4	Macrolides (J01FA)	Bifidobacterium catenulatum/kashiwanohense [ref_mOTU_v25_02701]	0.017345	0.807404	0.988963
Discontinued drug usage	ATC4	Macrolides (J01FA)	Bifidobacterium catenulatum/kashiwanohense [ref_mOTU_v25_02701]	-0.00163174	0.981612	0.997051
Initiator, past usage	ATC4	Macrolides (J01FA)	Bifidobacterium catenulatum/kashiwanohense [ref_mOTU_v25_02701]	0.0137362	0.839456	0.994504
Initiator, active usage	ATC4	Macrolides (J01FA)	Bifidobacterium longum [ref_mOTU_v25_01099]	-0.21215	0.00256257	0.37553	Yes
Discontinued drug usage	ATC4	Macrolides (J01FA)	Bifidobacterium longum [ref_mOTU_v25_01099]	-0.0699497	0.322558	0.957404	Yes
Initiator, past usage	ATC4	Macrolides (J01FA)	Bifidobacterium longum [ref_mOTU_v25_01099]	-0.0609305	0.368422	0.960991	Yes
Initiator, active usage	ATC4	Macrolides (J01FA)	Bifidobacterium pseudocatenulatum [ref_mOTU_v25_02700]	-0.00153463	0.982793	0.997947
Discontinued drug usage	ATC4	Macrolides (J01FA)	Bifidobacterium pseudocatenulatum [ref_mOTU_v25_02700]	-0.0123394	0.861634	0.991831
Initiator, past usage	ATC4	Macrolides (J01FA)	Bifidobacterium pseudocatenulatum [ref_mOTU_v25_02700]	0.0586442	0.386696	0.960991
Initiator, active usage	ATC4	Macrolides (J01FA)	Bifidobacterium ruminantium [ref_mOTU_v25_02702]	-0.172892	0.014357	0.608735
Discontinued drug usage	ATC4	Macrolides (J01FA)	Bifidobacterium ruminantium [ref_mOTU_v25_02702]	0.160763	0.022279	0.732313
Initiator, past usage	ATC4	Macrolides (J01FA)	Bifidobacterium ruminantium [ref_mOTU_v25_02702]	0.106836	0.114077	0.867095
Initiator, active usage	ATC4	Macrolides (J01FA)	Bilophila wadsworthia [ref_mOTU_v25_04300]	-0.217963	0.00193191	0.356143	Yes
Discontinued drug usage	ATC4	Macrolides (J01FA)	Bilophila wadsworthia [ref_mOTU_v25_04300]	0.1606	0.0224171	0.732313	Yes
Initiator, past usage	ATC4	Macrolides (J01FA)	Bilophila wadsworthia [ref_mOTU_v25_04300]	0.148707	0.0274262	0.737863	Yes
Initiator, active usage	ATC4	Macrolides (J01FA)	Blautia massiliensis [ref_mOTU_v25_03342]	-0.0297191	0.67613	0.985574	Yes
Discontinued drug usage	ATC4	Macrolides (J01FA)	Blautia massiliensis [ref_mOTU_v25_03342]	-0.220567	0.00160869	0.454724	Yes
Initiator, past usage	ATC4	Macrolides (J01FA)	Blautia massiliensis [ref_mOTU_v25_03342]	-0.116218	0.0854674	0.844353	Yes
Initiator, active usage	ATC4	Macrolides (J01FA)	Blautia obeum [ref_mOTU_v25_05139]	0.0923932	0.193179	0.944183
Discontinued drug usage	ATC4	Macrolides (J01FA)	Blautia obeum [ref_mOTU_v25_05139]	-0.138573	0.0492103	0.845571
Initiator, past usage	ATC4	Macrolides (J01FA)	Blautia obeum [ref_mOTU_v25_05139]	-0.153666	0.0226191	0.71563
Initiator, active usage	ATC4	Macrolides (J01FA)	Blautia obeum [ref_mOTU_v25_05140]	0.0103364	0.8845	0.991366
Discontinued drug usage	ATC4	Macrolides (J01FA)	Blautia obeum [ref_mOTU_v25_05140]	0.00893219	0.899601	0.991831
Initiator, past usage	ATC4	Macrolides (J01FA)	Blautia obeum [ref_mOTU_v25_05140]	0.00144288	0.983023	0.998816
Initiator, active usage	ATC4	Macrolides (J01FA)	Blautia obeum/wexlerae [ref_mOTU_v25_02154]	0.0695079	0.328068	0.956029	Yes
Discontinued drug usage	ATC4	Macrolides (J01FA)	Blautia obeum/wexlerae [ref_mOTU_v25_02154]	-0.106499	0.131416	0.945062	Yes
Initiator, past usage	ATC4	Macrolides (J01FA)	Blautia obeum/wexlerae [ref_mOTU_v25_02154]	-0.103715	0.1251	0.876137	Yes
Initiator, active usage	ATC4	Macrolides (J01FA)	Blautia sp. [ref_mOTU_v25_03597]	0.0630701	0.37495	0.970488
Discontinued drug usage	ATC4	Macrolides (J01FA)	Blautia sp. [ref_mOTU_v25_03597]	0.0144575	0.838186	0.991831
Initiator, past usage	ATC4	Macrolides (J01FA)	Blautia sp. [ref_mOTU_v25_03597]	0.102197	0.130752	0.883533
Initiator, active usage	ATC4	Macrolides (J01FA)	Burkholderiales species incertae sedis [meta_mOTU_v25_12785]	0.258716	0.000216419	0.152936	Yes
Discontinued drug usage	ATC4	Macrolides (J01FA)	Burkholderiales species incertae sedis [meta_mOTU_v25_12785]	0.094214	0.182305	0.947249	Yes
Initiator, past usage	ATC4	Macrolides (J01FA)	Burkholderiales species incertae sedis [meta_mOTU_v25_12785]	0.194794	0.00372394	0.483095	Yes
Initiator, active usage	ATC4	Macrolides (J01FA)	Butyricicoccus species incertae sedis [meta_mOTU_v25_12336]	0.0130053	0.854972	0.991366	Yes
Discontinued drug usage	ATC4	Macrolides (J01FA)	Butyricicoccus species incertae sedis [meta_mOTU_v25_12336]	-0.0193721	0.784357	0.991831	Yes
Initiator, past usage	ATC4	Macrolides (J01FA)	Butyricicoccus species incertae sedis [meta_mOTU_v25_12336]	-0.00616258	0.927583	0.997716	Yes
Initiator, active usage	ATC4	Macrolides (J01FA)	Butyricicoccus species incertae sedis [meta_mOTU_v25_12617]	-0.0270842	0.703428	0.985574
Discontinued drug usage	ATC4	Macrolides (J01FA)	Butyricicoccus species incertae sedis [meta_mOTU_v25_12617]	-0.0870573	0.217957	0.956075
Initiator, past usage	ATC4	Macrolides (J01FA)	Butyricicoccus species incertae sedis [meta_mOTU_v25_12617]	-0.181893	0.0068275	0.56569
Initiator, active usage	ATC4	Macrolides (J01FA)	Butyrivibrio crossotus [ref_mOTU_v25_03686]	-0.00204317	0.977093	0.997947
Discontinued drug usage	ATC4	Macrolides (J01FA)	Butyrivibrio crossotus [ref_mOTU_v25_03686]	0.105364	0.135601	0.945062
Initiator, past usage	ATC4	Macrolides (J01FA)	Butyrivibrio crossotus [ref_mOTU_v25_03686]	0.0444974	0.511459	0.972677
Initiator, active usage	ATC4	Macrolides (J01FA)	Clostridia species incertae sedis [meta_mOTU_v25_13568]	0.0884384	0.213018	0.945803
Discontinued drug usage	ATC4	Macrolides (J01FA)	Clostridia species incertae sedis [meta_mOTU_v25_13568]	0.110193	0.118482	0.945062
Initiator, past usage	ATC4	Macrolides (J01FA)	Clostridia species incertae sedis [meta_mOTU_v25_13568]	-0.0115075	0.865232	0.997509
Initiator, active usage	ATC4	Macrolides (J01FA)	Clostridia species incertae sedis [meta_mOTU_v25_13609]	0.146761	0.0381025	0.751916
Discontinued drug usage	ATC4	Macrolides (J01FA)	Clostridia species incertae sedis [meta_mOTU_v25_13609]	0.00137351	0.984522	0.998173
Initiator, past usage	ATC4	Macrolides (J01FA)	Clostridia species incertae sedis [meta_mOTU_v25_13609]	0.136248	0.0435085	0.77438
Initiator, active usage	ATC4	Macrolides (J01FA)	Clostridia species incertae sedis [meta_mOTU_v25_14185]	-0.0200069	0.77856	0.98833
Discontinued drug usage	ATC4	Macrolides (J01FA)	Clostridia species incertae sedis [meta_mOTU_v25_14185]	-0.0793891	0.261394	0.956075
Initiator, past usage	ATC4	Macrolides (J01FA)	Clostridia species incertae sedis [meta_mOTU_v25_14185]	-0.0208088	0.758905	0.987693
Initiator, active usage	ATC4	Macrolides (J01FA)	Clostridiaceae species incertae sedis [meta_mOTU_v25_12983]	0.0452951	0.524202	0.980934	Yes
Discontinued drug usage	ATC4	Macrolides (J01FA)	Clostridiaceae species incertae sedis [meta_mOTU_v25_12983]	-0.208302	0.00293131	0.521261	Yes
Initiator, past usage	ATC4	Macrolides (J01FA)	Clostridiaceae species incertae sedis [meta_mOTU_v25_12983]	0.179104	0.00774544	0.567523	Yes
Initiator, active usage	ATC4	Macrolides (J01FA)	Clostridiales bacterium 41_21_two_genomes [meta_mOTU_v25_12629]	0.00967116	0.891887	0.992003
Discontinued drug usage	ATC4	Macrolides (J01FA)	Clostridiales bacterium 41_21_two_genomes [meta_mOTU_v25_12629]	0.05476	0.438909	0.969566
Initiator, past usage	ATC4	Macrolides (J01FA)	Clostridiales bacterium 41_21_two_genomes [meta_mOTU_v25_12629]	-0.0626129	0.355322	0.960307
Initiator, active usage	ATC4	Macrolides (J01FA)	Clostridiales Family XIII. Incertae Sedis species incertae sedis [meta_mOTU_v25_12844]	0.0890238	0.209993	0.945803
Discontinued drug usage	ATC4	Macrolides (J01FA)	Clostridiales Family XIII. Incertae Sedis species incertae sedis [meta_mOTU_v25_12844]	-0.074852	0.289722	0.957404
Initiator, past usage	ATC4	Macrolides (J01FA)	Clostridiales Family XIII. Incertae Sedis species incertae sedis [meta_mOTU_v25_12844]	0.0409234	0.545985	0.972748
Initiator, active usage	ATC4	Macrolides (J01FA)	Clostridiales sp. [ref_mOTU_v25_02968]	0.0645748	0.36364	0.968565
Discontinued drug usage	ATC4	Macrolides (J01FA)	Clostridiales sp. [ref_mOTU_v25_02968]	0.075359	0.286459	0.957404
Initiator, past usage	ATC4	Macrolides (J01FA)	Clostridiales sp. [ref_mOTU_v25_02968]	0.0736523	0.27673	0.941378
Initiator, active usage	ATC4	Macrolides (J01FA)	Clostridiales sp. [ref_mOTU_v25_03605]	-0.0256752	0.718184	0.985574
Discontinued drug usage	ATC4	Macrolides (J01FA)	Clostridiales sp. [ref_mOTU_v25_03605]	0.0644808	0.361923	0.960312
Initiator, past usage	ATC4	Macrolides (J01FA)	Clostridiales sp. [ref_mOTU_v25_03605]	0.063777	0.34643	0.958135
Initiator, active usage	ATC4	Macrolides (J01FA)	Clostridiales sp. [ref_mOTU_v25_03611]	0.0359267	0.613517	0.983989
Discontinued drug usage	ATC4	Macrolides (J01FA)	Clostridiales sp. [ref_mOTU_v25_03611]	0.0301113	0.670543	0.990444
Initiator, past usage	ATC4	Macrolides (J01FA)	Clostridiales sp. [ref_mOTU_v25_03611]	0.0119873	0.85967	0.997509
Initiator, active usage	ATC4	Macrolides (J01FA)	Clostridiales sp. [ref_mOTU_v25_03634]	0.0203612	0.774744	0.987933
Discontinued drug usage	ATC4	Macrolides (J01FA)	Clostridiales sp. [ref_mOTU_v25_03634]	-0.060729	0.390584	0.969566
Initiator, past usage	ATC4	Macrolides (J01FA)	Clostridiales sp. [ref_mOTU_v25_03634]	-0.0373326	0.581792	0.976562
Initiator, active usage	ATC4	Macrolides (J01FA)	Clostridiales sp. [ref_mOTU_v25_03658]	0.087972	0.215451	0.945803
Discontinued drug usage	ATC4	Macrolides (J01FA)	Clostridiales sp. [ref_mOTU_v25_03658]	0.119559	0.0901151	0.925825
Initiator, past usage	ATC4	Macrolides (J01FA)	Clostridiales sp. [ref_mOTU_v25_03658]	-0.166049	0.0136626	0.654901
Initiator, active usage	ATC4	Macrolides (J01FA)	Clostridiales sp. [ref_mOTU_v25_03661]	0.0578902	0.415506	0.974879
Discontinued drug usage	ATC4	Macrolides (J01FA)	Clostridiales sp. [ref_mOTU_v25_03661]	-0.00776548	0.912659	0.991831
Initiator, past usage	ATC4	Macrolides (J01FA)	Clostridiales sp. [ref_mOTU_v25_03661]	0.118353	0.079838	0.834198
Initiator, active usage	ATC4	Macrolides (J01FA)	Clostridiales sp. [ref_mOTU_v25_05137]	-0.00381927	0.957195	0.997341
Discontinued drug usage	ATC4	Macrolides (J01FA)	Clostridiales sp. [ref_mOTU_v25_05137]	-0.0174757	0.805021	0.991831
Initiator, past usage	ATC4	Macrolides (J01FA)	Clostridiales sp. [ref_mOTU_v25_05137]	-0.123816	0.0667893	0.818789
Initiator, active usage	ATC4	Macrolides (J01FA)	Clostridiales species incertae sedis [meta_mOTU_v25_12228]	-0.0482682	0.497307	0.977695
Discontinued drug usage	ATC4	Macrolides (J01FA)	Clostridiales species incertae sedis [meta_mOTU_v25_12228]	0.0415283	0.557326	0.987232
Initiator, past usage	ATC4	Macrolides (J01FA)	Clostridiales species incertae sedis [meta_mOTU_v25_12228]	-0.0146127	0.829363	0.992442
Initiator, active usage	ATC4	Macrolides (J01FA)	Clostridiales species incertae sedis [meta_mOTU_v25_12229]	-0.0742971	0.295755	0.948435
Discontinued drug usage	ATC4	Macrolides (J01FA)	Clostridiales species incertae sedis [meta_mOTU_v25_12229]	0.0310587	0.660812	0.989554
Initiator, past usage	ATC4	Macrolides (J01FA)	Clostridiales species incertae sedis [meta_mOTU_v25_12229]	-0.00328654	0.961342	0.998422
Initiator, active usage	ATC4	Macrolides (J01FA)	Clostridiales species incertae sedis [meta_mOTU_v25_12237]	0.0208927	0.769027	0.987157
Discontinued drug usage	ATC4	Macrolides (J01FA)	Clostridiales species incertae sedis [meta_mOTU_v25_12237]	0.0877341	0.214387	0.956075
Initiator, past usage	ATC4	Macrolides (J01FA)	Clostridiales species incertae sedis [meta_mOTU_v25_12237]	-0.060609	0.370959	0.960991
Initiator, active usage	ATC4	Macrolides (J01FA)	Clostridiales species incertae sedis [meta_mOTU_v25_12251]	0.0607015	0.393185	0.974879
Discontinued drug usage	ATC4	Macrolides (J01FA)	Clostridiales species incertae sedis [meta_mOTU_v25_12251]	0.0820135	0.245905	0.956075
Initiator, past usage	ATC4	Macrolides (J01FA)	Clostridiales species incertae sedis [meta_mOTU_v25_12251]	-0.0839137	0.215072	0.920949
Initiator, active usage	ATC4	Macrolides (J01FA)	Clostridiales species incertae sedis [meta_mOTU_v25_12252]	0.188404	0.0075467	0.546975
Discontinued drug usage	ATC4	Macrolides (J01FA)	Clostridiales species incertae sedis [meta_mOTU_v25_12252]	0.0412041	0.56041	0.988756
Initiator, past usage	ATC4	Macrolides (J01FA)	Clostridiales species incertae sedis [meta_mOTU_v25_12252]	0.178698	0.00788763	0.575291
Initiator, active usage	ATC4	Macrolides (J01FA)	Clostridiales species incertae sedis [meta_mOTU_v25_12253]	0.00864658	0.903282	0.994539
Discontinued drug usage	ATC4	Macrolides (J01FA)	Clostridiales species incertae sedis [meta_mOTU_v25_12253]	0.0627682	0.37484	0.968059
Initiator, past usage	ATC4	Macrolides (J01FA)	Clostridiales species incertae sedis [meta_mOTU_v25_12253]	-0.0151043	0.823715	0.992006
Initiator, active usage	ATC4	Macrolides (J01FA)	Clostridiales species incertae sedis [meta_mOTU_v25_12254]	0.0668808	0.346724	0.964915
Discontinued drug usage	ATC4	Macrolides (J01FA)	Clostridiales species incertae sedis [meta_mOTU_v25_12254]	0.0887482	0.209116	0.956075
Initiator, past usage	ATC4	Macrolides (J01FA)	Clostridiales species incertae sedis [meta_mOTU_v25_12254]	-0.0201274	0.766568	0.987693
Initiator, active usage	ATC4	Macrolides (J01FA)	Clostridiales species incertae sedis [meta_mOTU_v25_12256]	0.156211	0.0271827	0.689384
Discontinued drug usage	ATC4	Macrolides (J01FA)	Clostridiales species incertae sedis [meta_mOTU_v25_12256]	-0.121655	0.0845767	0.925825
Initiator, past usage	ATC4	Macrolides (J01FA)	Clostridiales species incertae sedis [meta_mOTU_v25_12256]	0.0207386	0.759693	0.987693
Initiator, active usage	ATC4	Macrolides (J01FA)	Clostridiales species incertae sedis [meta_mOTU_v25_12265]	-0.0859388	0.226286	0.94607
Discontinued drug usage	ATC4	Macrolides (J01FA)	Clostridiales species incertae sedis [meta_mOTU_v25_12265]	0.000893173	0.989934	0.998174
Initiator, past usage	ATC4	Macrolides (J01FA)	Clostridiales species incertae sedis [meta_mOTU_v25_12265]	-0.0111134	0.869806	0.997509
Initiator, active usage	ATC4	Macrolides (J01FA)	Clostridiales species incertae sedis [meta_mOTU_v25_12272]	0.0235852	0.740266	0.985574
Discontinued drug usage	ATC4	Macrolides (J01FA)	Clostridiales species incertae sedis [meta_mOTU_v25_12272]	0.0233496	0.741517	0.991831
Initiator, past usage	ATC4	Macrolides (J01FA)	Clostridiales species incertae sedis [meta_mOTU_v25_12272]	-0.0141265	0.834959	0.992918
Initiator, active usage	ATC4	Macrolides (J01FA)	Clostridiales species incertae sedis [meta_mOTU_v25_12284]	0.186355	0.00823875	0.553509
Discontinued drug usage	ATC4	Macrolides (J01FA)	Clostridiales species incertae sedis [meta_mOTU_v25_12284]	0.0383889	0.587527	0.988756
Initiator, past usage	ATC4	Macrolides (J01FA)	Clostridiales species incertae sedis [meta_mOTU_v25_12284]	0.0335836	0.620299	0.977534
Initiator, active usage	ATC4	Macrolides (J01FA)	Clostridiales species incertae sedis [meta_mOTU_v25_12288]	0.120419	0.0894154	0.89521
Discontinued drug usage	ATC4	Macrolides (J01FA)	Clostridiales species incertae sedis [meta_mOTU_v25_12288]	0.125238	0.0757461	0.921259
Initiator, past usage	ATC4	Macrolides (J01FA)	Clostridiales species incertae sedis [meta_mOTU_v25_12288]	0.00451067	0.946961	0.997716
Initiator, active usage	ATC4	Macrolides (J01FA)	Clostridiales species incertae sedis [meta_mOTU_v25_12298]	-0.0256538	0.71841	0.985574
Discontinued drug usage	ATC4	Macrolides (J01FA)	Clostridiales species incertae sedis [meta_mOTU_v25_12298]	-0.0452091	0.5229	0.97914
Initiator, past usage	ATC4	Macrolides (J01FA)	Clostridiales species incertae sedis [meta_mOTU_v25_12298]	-0.137413	0.0417274	0.77237
Initiator, active usage	ATC4	Macrolides (J01FA)	Clostridiales species incertae sedis [meta_mOTU_v25_12300]	-0.0489691	0.491075	0.977695
Discontinued drug usage	ATC4	Macrolides (J01FA)	Clostridiales species incertae sedis [meta_mOTU_v25_12300]	-0.0137141	0.8464	0.991831
Initiator, past usage	ATC4	Macrolides (J01FA)	Clostridiales species incertae sedis [meta_mOTU_v25_12300]	-0.0103423	0.878767	0.997635
Initiator, active usage	ATC4	Macrolides (J01FA)	Clostridiales species incertae sedis [meta_mOTU_v25_12301]	0.0697182	0.326603	0.956029
Discontinued drug usage	ATC4	Macrolides (J01FA)	Clostridiales species incertae sedis [meta_mOTU_v25_12301]	0.0978904	0.165753	0.945062
Initiator, past usage	ATC4	Macrolides (J01FA)	Clostridiales species incertae sedis [meta_mOTU_v25_12301]	-0.00121075	0.985754	0.998816
Initiator, active usage	ATC4	Macrolides (J01FA)	Clostridiales species incertae sedis [meta_mOTU_v25_12304]	-0.10834	0.126749	0.92003
Discontinued drug usage	ATC4	Macrolides (J01FA)	Clostridiales species incertae sedis [meta_mOTU_v25_12304]	-0.0556165	0.431773	0.969566
Initiator, past usage	ATC4	Macrolides (J01FA)	Clostridiales species incertae sedis [meta_mOTU_v25_12304]	-0.226271	0.000722289	0.382813
Initiator, active usage	ATC4	Macrolides (J01FA)	Clostridiales species incertae sedis [meta_mOTU_v25_12307]	-0.0268131	0.706259	0.985574
Discontinued drug usage	ATC4	Macrolides (J01FA)	Clostridiales species incertae sedis [meta_mOTU_v25_12307]	-0.08535	0.227152	0.956075
Initiator, past usage	ATC4	Macrolides (J01FA)	Clostridiales species incertae sedis [meta_mOTU_v25_12307]	-0.0562471	0.406435	0.961477
Initiator, active usage	ATC4	Macrolides (J01FA)	Clostridiales species incertae sedis [meta_mOTU_v25_12309]	0.00859361	0.903871	0.994539
Discontinued drug usage	ATC4	Macrolides (J01FA)	Clostridiales species incertae sedis [meta_mOTU_v25_12309]	0.0904517	0.200472	0.956075
Initiator, past usage	ATC4	Macrolides (J01FA)	Clostridiales species incertae sedis [meta_mOTU_v25_12309]	-0.123595	0.0672809	0.818789
Initiator, active usage	ATC4	Macrolides (J01FA)	Clostridiales species incertae sedis [meta_mOTU_v25_12323]	0.0283696	0.690061	0.985574
Discontinued drug usage	ATC4	Macrolides (J01FA)	Clostridiales species incertae sedis [meta_mOTU_v25_12323]	-0.0693588	0.326672	0.957404
Initiator, past usage	ATC4	Macrolides (J01FA)	Clostridiales species incertae sedis [meta_mOTU_v25_12323]	-0.0570303	0.39992	0.961477
Initiator, active usage	ATC4	Macrolides (J01FA)	Clostridiales species incertae sedis [meta_mOTU_v25_12327]	-0.0218963	0.758267	0.986273	Yes
Discontinued drug usage	ATC4	Macrolides (J01FA)	Clostridiales species incertae sedis [meta_mOTU_v25_12327]	0.041086	0.561535	0.988756	Yes
Initiator, past usage	ATC4	Macrolides (J01FA)	Clostridiales species incertae sedis [meta_mOTU_v25_12327]	-0.0964881	0.153774	0.901634	Yes
Initiator, active usage	ATC4	Macrolides (J01FA)	Clostridiales species incertae sedis [meta_mOTU_v25_12334]	-0.0763418	0.282626	0.947328
Discontinued drug usage	ATC4	Macrolides (J01FA)	Clostridiales species incertae sedis [meta_mOTU_v25_12334]	-0.00647115	0.927173	0.991831
Initiator, past usage	ATC4	Macrolides (J01FA)	Clostridiales species incertae sedis [meta_mOTU_v25_12334]	0.00984501	0.884556	0.997716
Initiator, active usage	ATC4	Macrolides (J01FA)	Clostridiales species incertae sedis [meta_mOTU_v25_12340]	0.0185024	0.794828	0.98833
Discontinued drug usage	ATC4	Macrolides (J01FA)	Clostridiales species incertae sedis [meta_mOTU_v25_12340]	0.10332	0.143398	0.945062
Initiator, past usage	ATC4	Macrolides (J01FA)	Clostridiales species incertae sedis [meta_mOTU_v25_12340]	0.105027	0.120369	0.875105
Initiator, active usage	ATC4	Macrolides (J01FA)	Clostridiales species incertae sedis [meta_mOTU_v25_12351]	-0.164127	0.0202153	0.67525
Discontinued drug usage	ATC4	Macrolides (J01FA)	Clostridiales species incertae sedis [meta_mOTU_v25_12351]	-0.204935	0.00343671	0.53969
Initiator, past usage	ATC4	Macrolides (J01FA)	Clostridiales species incertae sedis [meta_mOTU_v25_12351]	-0.0624687	0.356433	0.96058
Initiator, active usage	ATC4	Macrolides (J01FA)	Clostridiales species incertae sedis [meta_mOTU_v25_12356]	0.0542636	0.445371	0.974879
Discontinued drug usage	ATC4	Macrolides (J01FA)	Clostridiales species incertae sedis [meta_mOTU_v25_12356]	0.00928348	0.895675	0.991831
Initiator, past usage	ATC4	Macrolides (J01FA)	Clostridiales species incertae sedis [meta_mOTU_v25_12356]	-0.0825272	0.222775	0.923711
Initiator, active usage	ATC4	Macrolides (J01FA)	Clostridiales species incertae sedis [meta_mOTU_v25_12361]	0.143454	0.0427113	0.759258
Discontinued drug usage	ATC4	Macrolides (J01FA)	Clostridiales species incertae sedis [meta_mOTU_v25_12361]	0.016093	0.820175	0.991831
Initiator, past usage	ATC4	Macrolides (J01FA)	Clostridiales species incertae sedis [meta_mOTU_v25_12361]	-0.101441	0.133637	0.887614
Initiator, active usage	ATC4	Macrolides (J01FA)	Clostridiales species incertae sedis [meta_mOTU_v25_12382]	-0.0640649	0.367449	0.968707
Discontinued drug usage	ATC4	Macrolides (J01FA)	Clostridiales species incertae sedis [meta_mOTU_v25_12382]	-0.0665239	0.346881	0.959115
Initiator, past usage	ATC4	Macrolides (J01FA)	Clostridiales species incertae sedis [meta_mOTU_v25_12382]	-0.049787	0.462516	0.96695
Initiator, active usage	ATC4	Macrolides (J01FA)	Clostridiales species incertae sedis [meta_mOTU_v25_12390]	-0.000857712	0.990383	0.999104
Discontinued drug usage	ATC4	Macrolides (J01FA)	Clostridiales species incertae sedis [meta_mOTU_v25_12390]	0.0606423	0.391262	0.969566
Initiator, past usage	ATC4	Macrolides (J01FA)	Clostridiales species incertae sedis [meta_mOTU_v25_12390]	-0.111451	0.0991877	0.858814
Initiator, active usage	ATC4	Macrolides (J01FA)	Clostridiales species incertae sedis [meta_mOTU_v25_12411]	0.0350417	0.622288	0.985037
Discontinued drug usage	ATC4	Macrolides (J01FA)	Clostridiales species incertae sedis [meta_mOTU_v25_12411]	-0.0507137	0.473519	0.974954
Initiator, past usage	ATC4	Macrolides (J01FA)	Clostridiales species incertae sedis [meta_mOTU_v25_12411]	-0.0490513	0.469165	0.967656
Initiator, active usage	ATC4	Macrolides (J01FA)	Clostridiales species incertae sedis [meta_mOTU_v25_12425]	-0.0588745	0.407607	0.974879
Discontinued drug usage	ATC4	Macrolides (J01FA)	Clostridiales species incertae sedis [meta_mOTU_v25_12425]	-0.0158059	0.82333	0.991831
Initiator, past usage	ATC4	Macrolides (J01FA)	Clostridiales species incertae sedis [meta_mOTU_v25_12425]	0.0882398	0.192269	0.918833
Initiator, active usage	ATC4	Macrolides (J01FA)	Clostridiales species incertae sedis [meta_mOTU_v25_12434]	0.111231	0.116869	0.907993
Discontinued drug usage	ATC4	Macrolides (J01FA)	Clostridiales species incertae sedis [meta_mOTU_v25_12434]	0.0345568	0.625379	0.988756
Initiator, past usage	ATC4	Macrolides (J01FA)	Clostridiales species incertae sedis [meta_mOTU_v25_12434]	-0.13943	0.0387898	0.767118
Initiator, active usage	ATC4	Macrolides (J01FA)	Clostridiales species incertae sedis [meta_mOTU_v25_12437]	-0.017697	0.803574	0.98833
Discontinued drug usage	ATC4	Macrolides (J01FA)	Clostridiales species incertae sedis [meta_mOTU_v25_12437]	-0.0755507	0.285231	0.957404
Initiator, past usage	ATC4	Macrolides (J01FA)	Clostridiales species incertae sedis [meta_mOTU_v25_12437]	0.0671159	0.321716	0.956936
Initiator, active usage	ATC4	Macrolides (J01FA)	Clostridiales species incertae sedis [meta_mOTU_v25_12445]	0.104613	0.14042	0.92003
Discontinued drug usage	ATC4	Macrolides (J01FA)	Clostridiales species incertae sedis [meta_mOTU_v25_12445]	-0.0381395	0.589958	0.988756
Initiator, past usage	ATC4	Macrolides (J01FA)	Clostridiales species incertae sedis [meta_mOTU_v25_12445]	0.0398393	0.556681	0.974064
Initiator, active usage	ATC4	Macrolides (J01FA)	Clostridiales species incertae sedis [meta_mOTU_v25_12447]	-0.0565545	0.426366	0.974879
Discontinued drug usage	ATC4	Macrolides (J01FA)	Clostridiales species incertae sedis [meta_mOTU_v25_12447]	-0.000846734	0.990458	0.998464
Initiator, past usage	ATC4	Macrolides (J01FA)	Clostridiales species incertae sedis [meta_mOTU_v25_12447]	-0.0416583	0.538793	0.972677
Initiator, active usage	ATC4	Macrolides (J01FA)	Clostridiales species incertae sedis [meta_mOTU_v25_12452]	0.120212	0.0899714	0.896214
Discontinued drug usage	ATC4	Macrolides (J01FA)	Clostridiales species incertae sedis [meta_mOTU_v25_12452]	-0.00682035	0.923255	0.991831
Initiator, past usage	ATC4	Macrolides (J01FA)	Clostridiales species incertae sedis [meta_mOTU_v25_12452]	0.00015028	0.998232	0.999403
Initiator, active usage	ATC4	Macrolides (J01FA)	Clostridiales species incertae sedis [meta_mOTU_v25_12463]	0.210585	0.00276165	0.37553
Discontinued drug usage	ATC4	Macrolides (J01FA)	Clostridiales species incertae sedis [meta_mOTU_v25_12463]	0.0812208	0.250515	0.956075
Initiator, past usage	ATC4	Macrolides (J01FA)	Clostridiales species incertae sedis [meta_mOTU_v25_12463]	0.0762508	0.260089	0.935628
Initiator, active usage	ATC4	Macrolides (J01FA)	Clostridiales species incertae sedis [meta_mOTU_v25_12470]	0.142997	0.0433836	0.760132
Discontinued drug usage	ATC4	Macrolides (J01FA)	Clostridiales species incertae sedis [meta_mOTU_v25_12470]	0.00891854	0.899754	0.991831
Initiator, past usage	ATC4	Macrolides (J01FA)	Clostridiales species incertae sedis [meta_mOTU_v25_12470]	-0.113302	0.0936671	0.856396
Initiator, active usage	ATC4	Macrolides (J01FA)	Clostridiales species incertae sedis [meta_mOTU_v25_12473]	0.115821	0.102429	0.899023
Discontinued drug usage	ATC4	Macrolides (J01FA)	Clostridiales species incertae sedis [meta_mOTU_v25_12473]	-0.0380298	0.591029	0.988756
Initiator, past usage	ATC4	Macrolides (J01FA)	Clostridiales species incertae sedis [meta_mOTU_v25_12473]	0.0115939	0.864231	0.997509
Initiator, active usage	ATC4	Macrolides (J01FA)	Clostridiales species incertae sedis [meta_mOTU_v25_12476]	0.0922697	0.193778	0.944799
Discontinued drug usage	ATC4	Macrolides (J01FA)	Clostridiales species incertae sedis [meta_mOTU_v25_12476]	0.107931	0.12628	0.945062
Initiator, past usage	ATC4	Macrolides (J01FA)	Clostridiales species incertae sedis [meta_mOTU_v25_12476]	-0.0251732	0.710407	0.985334
Initiator, active usage	ATC4	Macrolides (J01FA)	Clostridiales species incertae sedis [meta_mOTU_v25_12486]	-0.155	0.0284118	0.696334
Discontinued drug usage	ATC4	Macrolides (J01FA)	Clostridiales species incertae sedis [meta_mOTU_v25_12486]	-0.0682107	0.334764	0.957404
Initiator, past usage	ATC4	Macrolides (J01FA)	Clostridiales species incertae sedis [meta_mOTU_v25_12486]	-0.0137096	0.839763	0.994592
Initiator, active usage	ATC4	Macrolides (J01FA)	Clostridiales species incertae sedis [meta_mOTU_v25_12487]	-0.0121672	0.864225	0.991366
Discontinued drug usage	ATC4	Macrolides (J01FA)	Clostridiales species incertae sedis [meta_mOTU_v25_12487]	-0.0592695	0.402094	0.969566
Initiator, past usage	ATC4	Macrolides (J01FA)	Clostridiales species incertae sedis [meta_mOTU_v25_12487]	0.0782032	0.248048	0.930367
Initiator, active usage	ATC4	Macrolides (J01FA)	Clostridiales species incertae sedis [meta_mOTU_v25_12494]	-0.055635	0.433937	0.974879
Discontinued drug usage	ATC4	Macrolides (J01FA)	Clostridiales species incertae sedis [meta_mOTU_v25_12494]	-0.0342966	0.627986	0.988756
Initiator, past usage	ATC4	Macrolides (J01FA)	Clostridiales species incertae sedis [meta_mOTU_v25_12494]	0.0263771	0.697221	0.985334
Initiator, active usage	ATC4	Macrolides (J01FA)	Clostridiales species incertae sedis [meta_mOTU_v25_12496]	-0.007503	0.916023	0.994539
Discontinued drug usage	ATC4	Macrolides (J01FA)	Clostridiales species incertae sedis [meta_mOTU_v25_12496]	0.0326429	0.644665	0.988756
Initiator, past usage	ATC4	Macrolides (J01FA)	Clostridiales species incertae sedis [meta_mOTU_v25_12496]	-0.00250628	0.970515	0.998422
Initiator, active usage	ATC4	Macrolides (J01FA)	Clostridiales species incertae sedis [meta_mOTU_v25_12516]	0.0587039	0.40897	0.974879
Discontinued drug usage	ATC4	Macrolides (J01FA)	Clostridiales species incertae sedis [meta_mOTU_v25_12516]	-0.016873	0.811618	0.991831
Initiator, past usage	ATC4	Macrolides (J01FA)	Clostridiales species incertae sedis [meta_mOTU_v25_12516]	0.059162	0.38251	0.960991
Initiator, active usage	ATC4	Macrolides (J01FA)	Clostridiales species incertae sedis [meta_mOTU_v25_12521]	0.0770252	0.278327	0.947328
Discontinued drug usage	ATC4	Macrolides (J01FA)	Clostridiales species incertae sedis [meta_mOTU_v25_12521]	-0.0129594	0.854757	0.991831
Initiator, past usage	ATC4	Macrolides (J01FA)	Clostridiales species incertae sedis [meta_mOTU_v25_12521]	-0.0927996	0.1702	0.910695
Initiator, active usage	ATC4	Macrolides (J01FA)	Clostridiales species incertae sedis [meta_mOTU_v25_12522]	-0.0677499	0.34048	0.958588
Discontinued drug usage	ATC4	Macrolides (J01FA)	Clostridiales species incertae sedis [meta_mOTU_v25_12522]	-0.120778	0.08686	0.925825
Initiator, past usage	ATC4	Macrolides (J01FA)	Clostridiales species incertae sedis [meta_mOTU_v25_12522]	-0.0731021	0.280343	0.945178
Initiator, active usage	ATC4	Macrolides (J01FA)	Clostridiales species incertae sedis [meta_mOTU_v25_12534]	-0.0607074	0.393139	0.974879
Discontinued drug usage	ATC4	Macrolides (J01FA)	Clostridiales species incertae sedis [meta_mOTU_v25_12534]	0.0374447	0.596756	0.988756
Initiator, past usage	ATC4	Macrolides (J01FA)	Clostridiales species incertae sedis [meta_mOTU_v25_12534]	0.00457509	0.946205	0.997716
Initiator, active usage	ATC4	Macrolides (J01FA)	Clostridiales species incertae sedis [meta_mOTU_v25_12554]	0.0478006	0.501488	0.977695
Discontinued drug usage	ATC4	Macrolides (J01FA)	Clostridiales species incertae sedis [meta_mOTU_v25_12554]	-0.0132421	0.851625	0.991831
Initiator, past usage	ATC4	Macrolides (J01FA)	Clostridiales species incertae sedis [meta_mOTU_v25_12554]	-0.0767661	0.256873	0.93522
Initiator, active usage	ATC4	Macrolides (J01FA)	Clostridiales species incertae sedis [meta_mOTU_v25_12556]	0.0360226	0.61257	0.983989
Discontinued drug usage	ATC4	Macrolides (J01FA)	Clostridiales species incertae sedis [meta_mOTU_v25_12556]	-0.0278652	0.693834	0.990444
Initiator, past usage	ATC4	Macrolides (J01FA)	Clostridiales species incertae sedis [meta_mOTU_v25_12556]	-0.129881	0.054402	0.789008
Initiator, active usage	ATC4	Macrolides (J01FA)	Clostridiales species incertae sedis [meta_mOTU_v25_12561]	0.0167775	0.813589	0.989133
Discontinued drug usage	ATC4	Macrolides (J01FA)	Clostridiales species incertae sedis [meta_mOTU_v25_12561]	0.038884	0.582715	0.988756
Initiator, past usage	ATC4	Macrolides (J01FA)	Clostridiales species incertae sedis [meta_mOTU_v25_12561]	0.0259041	0.702391	0.985334
Initiator, active usage	ATC4	Macrolides (J01FA)	Clostridiales species incertae sedis [meta_mOTU_v25_12563]	0.038168	0.591551	0.983989
Discontinued drug usage	ATC4	Macrolides (J01FA)	Clostridiales species incertae sedis [meta_mOTU_v25_12563]	-0.0360626	0.61038	0.988756
Initiator, past usage	ATC4	Macrolides (J01FA)	Clostridiales species incertae sedis [meta_mOTU_v25_12563]	-0.124807	0.0646212	0.815737
Initiator, active usage	ATC4	Macrolides (J01FA)	Clostridiales species incertae sedis [meta_mOTU_v25_12587]	-0.0132532	0.852239	0.991366
Discontinued drug usage	ATC4	Macrolides (J01FA)	Clostridiales species incertae sedis [meta_mOTU_v25_12587]	0.00448459	0.949494	0.993302
Initiator, past usage	ATC4	Macrolides (J01FA)	Clostridiales species incertae sedis [meta_mOTU_v25_12587]	-0.0472984	0.485213	0.971051
Initiator, active usage	ATC4	Macrolides (J01FA)	Clostridiales species incertae sedis [meta_mOTU_v25_12602]	-0.00901214	0.899214	0.993148
Discontinued drug usage	ATC4	Macrolides (J01FA)	Clostridiales species incertae sedis [meta_mOTU_v25_12602]	-0.131708	0.0616992	0.884677
Initiator, past usage	ATC4	Macrolides (J01FA)	Clostridiales species incertae sedis [meta_mOTU_v25_12602]	-0.0406668	0.548508	0.972748
Initiator, active usage	ATC4	Macrolides (J01FA)	Clostridiales species incertae sedis [meta_mOTU_v25_12631]	0.09497	0.180999	0.935825
Discontinued drug usage	ATC4	Macrolides (J01FA)	Clostridiales species incertae sedis [meta_mOTU_v25_12631]	-0.0243042	0.731347	0.991831
Initiator, past usage	ATC4	Macrolides (J01FA)	Clostridiales species incertae sedis [meta_mOTU_v25_12631]	-0.0506002	0.455229	0.965666
Initiator, active usage	ATC4	Macrolides (J01FA)	Clostridiales species incertae sedis [meta_mOTU_v25_12635]	0.0503298	0.479096	0.977695
Discontinued drug usage	ATC4	Macrolides (J01FA)	Clostridiales species incertae sedis [meta_mOTU_v25_12635]	-0.0640042	0.36549	0.960312
Initiator, past usage	ATC4	Macrolides (J01FA)	Clostridiales species incertae sedis [meta_mOTU_v25_12635]	-0.0369198	0.585977	0.97732
Initiator, active usage	ATC4	Macrolides (J01FA)	Clostridiales species incertae sedis [meta_mOTU_v25_12667]	0.0314214	0.658714	0.985574
Discontinued drug usage	ATC4	Macrolides (J01FA)	Clostridiales species incertae sedis [meta_mOTU_v25_12667]	-0.029797	0.673784	0.990444
Initiator, past usage	ATC4	Macrolides (J01FA)	Clostridiales species incertae sedis [meta_mOTU_v25_12667]	-0.0088678	0.895946	0.997716
Initiator, active usage	ATC4	Macrolides (J01FA)	Clostridiales species incertae sedis [meta_mOTU_v25_12668]	0.0163512	0.818242	0.989133
Discontinued drug usage	ATC4	Macrolides (J01FA)	Clostridiales species incertae sedis [meta_mOTU_v25_12668]	-0.12066	0.0871699	0.925825
Initiator, past usage	ATC4	Macrolides (J01FA)	Clostridiales species incertae sedis [meta_mOTU_v25_12668]	0.040258	0.552538	0.972919
Initiator, active usage	ATC4	Macrolides (J01FA)	Clostridiales species incertae sedis [meta_mOTU_v25_12674]	0.0171147	0.809913	0.989133
Discontinued drug usage	ATC4	Macrolides (J01FA)	Clostridiales species incertae sedis [meta_mOTU_v25_12674]	0.0841251	0.233915	0.956075
Initiator, past usage	ATC4	Macrolides (J01FA)	Clostridiales species incertae sedis [meta_mOTU_v25_12674]	-0.0484693	0.47446	0.967656
Initiator, active usage	ATC4	Macrolides (J01FA)	Clostridiales species incertae sedis [meta_mOTU_v25_12690]	0.0213229	0.76441	0.986812
Discontinued drug usage	ATC4	Macrolides (J01FA)	Clostridiales species incertae sedis [meta_mOTU_v25_12690]	0.0498598	0.481008	0.978304
Initiator, past usage	ATC4	Macrolides (J01FA)	Clostridiales species incertae sedis [meta_mOTU_v25_12690]	-0.00267365	0.968547	0.998422
Initiator, active usage	ATC4	Macrolides (J01FA)	Clostridiales species incertae sedis [meta_mOTU_v25_12691]	0.0325715	0.64705	0.985574
Discontinued drug usage	ATC4	Macrolides (J01FA)	Clostridiales species incertae sedis [meta_mOTU_v25_12691]	-0.0973073	0.1683	0.945062
Initiator, past usage	ATC4	Macrolides (J01FA)	Clostridiales species incertae sedis [meta_mOTU_v25_12691]	-0.141168	0.0364004	0.765305
Initiator, active usage	ATC4	Macrolides (J01FA)	Clostridiales species incertae sedis [meta_mOTU_v25_12706]	-0.0201145	0.777401	0.98833
Discontinued drug usage	ATC4	Macrolides (J01FA)	Clostridiales species incertae sedis [meta_mOTU_v25_12706]	0.122844	0.0815603	0.925825
Initiator, past usage	ATC4	Macrolides (J01FA)	Clostridiales species incertae sedis [meta_mOTU_v25_12706]	-0.0718638	0.288593	0.947485
Initiator, active usage	ATC4	Macrolides (J01FA)	Clostridiales species incertae sedis [meta_mOTU_v25_12707]	-0.126307	0.0747161	0.881242
Discontinued drug usage	ATC4	Macrolides (J01FA)	Clostridiales species incertae sedis [meta_mOTU_v25_12707]	-0.0937309	0.184567	0.947249
Initiator, past usage	ATC4	Macrolides (J01FA)	Clostridiales species incertae sedis [meta_mOTU_v25_12707]	-0.229413	0.000605336	0.382813
Initiator, active usage	ATC4	Macrolides (J01FA)	Clostridiales species incertae sedis [meta_mOTU_v25_12747]	0.0329818	0.642908	0.985574
Discontinued drug usage	ATC4	Macrolides (J01FA)	Clostridiales species incertae sedis [meta_mOTU_v25_12747]	0.0933446	0.186391	0.947249
Initiator, past usage	ATC4	Macrolides (J01FA)	Clostridiales species incertae sedis [meta_mOTU_v25_12747]	-0.00428766	0.94958	0.997716
Initiator, active usage	ATC4	Macrolides (J01FA)	Clostridiales species incertae sedis [meta_mOTU_v25_12755]	0.0807307	0.255787	0.947328
Discontinued drug usage	ATC4	Macrolides (J01FA)	Clostridiales species incertae sedis [meta_mOTU_v25_12755]	0.117247	0.0965549	0.935812
Initiator, past usage	ATC4	Macrolides (J01FA)	Clostridiales species incertae sedis [meta_mOTU_v25_12755]	0.0541809	0.423918	0.961477
Initiator, active usage	ATC4	Macrolides (J01FA)	Clostridiales species incertae sedis [meta_mOTU_v25_12761]	-0.093297	0.188841	0.944183
Discontinued drug usage	ATC4	Macrolides (J01FA)	Clostridiales species incertae sedis [meta_mOTU_v25_12761]	-0.0949722	0.178795	0.946101
Initiator, past usage	ATC4	Macrolides (J01FA)	Clostridiales species incertae sedis [meta_mOTU_v25_12761]	0.00625902	0.926453	0.997716
Initiator, active usage	ATC4	Macrolides (J01FA)	Clostridiales species incertae sedis [meta_mOTU_v25_12763]	-0.0113693	0.873052	0.991366
Discontinued drug usage	ATC4	Macrolides (J01FA)	Clostridiales species incertae sedis [meta_mOTU_v25_12763]	0.060214	0.394623	0.969566
Initiator, past usage	ATC4	Macrolides (J01FA)	Clostridiales species incertae sedis [meta_mOTU_v25_12763]	-0.101753	0.132441	0.887047
Initiator, active usage	ATC4	Macrolides (J01FA)	Clostridiales species incertae sedis [meta_mOTU_v25_12774]	0.0539086	0.448358	0.974879
Discontinued drug usage	ATC4	Macrolides (J01FA)	Clostridiales species incertae sedis [meta_mOTU_v25_12774]	-0.0495725	0.483543	0.978304
Initiator, past usage	ATC4	Macrolides (J01FA)	Clostridiales species incertae sedis [meta_mOTU_v25_12774]	-0.0471115	0.486941	0.971456
Initiator, active usage	ATC4	Macrolides (J01FA)	Clostridiales species incertae sedis [meta_mOTU_v25_12776]	0.0489925	0.490868	0.977695
Discontinued drug usage	ATC4	Macrolides (J01FA)	Clostridiales species incertae sedis [meta_mOTU_v25_12776]	-0.0470038	0.506517	0.97914
Initiator, past usage	ATC4	Macrolides (J01FA)	Clostridiales species incertae sedis [meta_mOTU_v25_12776]	0.00252853	0.970253	0.998422
Initiator, active usage	ATC4	Macrolides (J01FA)	Clostridiales species incertae sedis [meta_mOTU_v25_12786]	0.0012973	0.985454	0.997947
Discontinued drug usage	ATC4	Macrolides (J01FA)	Clostridiales species incertae sedis [meta_mOTU_v25_12786]	-0.0397317	0.574518	0.988756
Initiator, past usage	ATC4	Macrolides (J01FA)	Clostridiales species incertae sedis [meta_mOTU_v25_12786]	-0.151801	0.024334	0.71793
Initiator, active usage	ATC4	Macrolides (J01FA)	Clostridiales species incertae sedis [meta_mOTU_v25_12804]	0.0374689	0.598365	0.983989
Discontinued drug usage	ATC4	Macrolides (J01FA)	Clostridiales species incertae sedis [meta_mOTU_v25_12804]	-0.0547342	0.439125	0.969566
Initiator, past usage	ATC4	Macrolides (J01FA)	Clostridiales species incertae sedis [meta_mOTU_v25_12804]	-0.0259491	0.701899	0.985334
Initiator, active usage	ATC4	Macrolides (J01FA)	Clostridiales species incertae sedis [meta_mOTU_v25_12809]	-0.0142253	0.841539	0.991366
Discontinued drug usage	ATC4	Macrolides (J01FA)	Clostridiales species incertae sedis [meta_mOTU_v25_12809]	-0.0473336	0.503536	0.97914
Initiator, past usage	ATC4	Macrolides (J01FA)	Clostridiales species incertae sedis [meta_mOTU_v25_12809]	0.0804672	0.234577	0.925422
Initiator, active usage	ATC4	Macrolides (J01FA)	Clostridiales species incertae sedis [meta_mOTU_v25_12832]	-0.113617	0.109177	0.899023
Discontinued drug usage	ATC4	Macrolides (J01FA)	Clostridiales species incertae sedis [meta_mOTU_v25_12832]	-0.0102578	0.884798	0.991831
Initiator, past usage	ATC4	Macrolides (J01FA)	Clostridiales species incertae sedis [meta_mOTU_v25_12832]	0.0818129	0.226818	0.924991
Initiator, active usage	ATC4	Macrolides (J01FA)	Clostridiales species incertae sedis [meta_mOTU_v25_12855]	-0.027176	0.70247	0.985574
Discontinued drug usage	ATC4	Macrolides (J01FA)	Clostridiales species incertae sedis [meta_mOTU_v25_12855]	0.0703751	0.319617	0.957404
Initiator, past usage	ATC4	Macrolides (J01FA)	Clostridiales species incertae sedis [meta_mOTU_v25_12855]	-0.161542	0.0164767	0.683816
Initiator, active usage	ATC4	Macrolides (J01FA)	Clostridiales species incertae sedis [meta_mOTU_v25_12873]	-0.00139145	0.984399	0.997947
Discontinued drug usage	ATC4	Macrolides (J01FA)	Clostridiales species incertae sedis [meta_mOTU_v25_12873]	0.0603592	0.393482	0.969566
Initiator, past usage	ATC4	Macrolides (J01FA)	Clostridiales species incertae sedis [meta_mOTU_v25_12873]	-0.12467	0.064918	0.81727
Initiator, active usage	ATC4	Macrolides (J01FA)	Clostridiales species incertae sedis [meta_mOTU_v25_12887]	0.0732102	0.302897	0.948435
Discontinued drug usage	ATC4	Macrolides (J01FA)	Clostridiales species incertae sedis [meta_mOTU_v25_12887]	0.068352	0.33376	0.957404
Initiator, past usage	ATC4	Macrolides (J01FA)	Clostridiales species incertae sedis [meta_mOTU_v25_12887]	-0.0536327	0.428629	0.961477
Initiator, active usage	ATC4	Macrolides (J01FA)	Clostridiales species incertae sedis [meta_mOTU_v25_12910]	-0.0463962	0.514156	0.977695
Discontinued drug usage	ATC4	Macrolides (J01FA)	Clostridiales species incertae sedis [meta_mOTU_v25_12910]	0.010714	0.879713	0.991831
Initiator, past usage	ATC4	Macrolides (J01FA)	Clostridiales species incertae sedis [meta_mOTU_v25_12910]	0.00668904	0.921416	0.997716
Initiator, active usage	ATC4	Macrolides (J01FA)	Clostridiales species incertae sedis [meta_mOTU_v25_12952]	0.144161	0.0416884	0.759258
Discontinued drug usage	ATC4	Macrolides (J01FA)	Clostridiales species incertae sedis [meta_mOTU_v25_12952]	0.0513321	0.468135	0.972986
Initiator, past usage	ATC4	Macrolides (J01FA)	Clostridiales species incertae sedis [meta_mOTU_v25_12952]	0.175799	0.00897368	0.602525
Initiator, active usage	ATC4	Macrolides (J01FA)	Clostridiales species incertae sedis [meta_mOTU_v25_12974]	0.0590249	0.406409	0.974879
Discontinued drug usage	ATC4	Macrolides (J01FA)	Clostridiales species incertae sedis [meta_mOTU_v25_12974]	0.0765719	0.278751	0.956782
Initiator, past usage	ATC4	Macrolides (J01FA)	Clostridiales species incertae sedis [meta_mOTU_v25_12974]	0.0102019	0.880402	0.997635
Initiator, active usage	ATC4	Macrolides (J01FA)	Clostridiales species incertae sedis [meta_mOTU_v25_12978]	0.130268	0.0659796	0.857924
Discontinued drug usage	ATC4	Macrolides (J01FA)	Clostridiales species incertae sedis [meta_mOTU_v25_12978]	-0.0718401	0.309621	0.957404
Initiator, past usage	ATC4	Macrolides (J01FA)	Clostridiales species incertae sedis [meta_mOTU_v25_12978]	-0.0095498	0.887994	0.997716
Initiator, active usage	ATC4	Macrolides (J01FA)	Clostridiales species incertae sedis [meta_mOTU_v25_13006]	0.0850454	0.231168	0.94607
Discontinued drug usage	ATC4	Macrolides (J01FA)	Clostridiales species incertae sedis [meta_mOTU_v25_13006]	-0.106559	0.1312	0.945062
Initiator, past usage	ATC4	Macrolides (J01FA)	Clostridiales species incertae sedis [meta_mOTU_v25_13006]	0.0707044	0.296463	0.948511
Initiator, active usage	ATC4	Macrolides (J01FA)	Clostridiales species incertae sedis [meta_mOTU_v25_13031]	0.0716968	0.313028	0.951161
Discontinued drug usage	ATC4	Macrolides (J01FA)	Clostridiales species incertae sedis [meta_mOTU_v25_13031]	0.0286073	0.686106	0.990444
Initiator, past usage	ATC4	Macrolides (J01FA)	Clostridiales species incertae sedis [meta_mOTU_v25_13031]	0.0365246	0.589997	0.977386
Initiator, active usage	ATC4	Macrolides (J01FA)	Clostridiales species incertae sedis [meta_mOTU_v25_13115]	0.122108	0.0849792	0.881242
Discontinued drug usage	ATC4	Macrolides (J01FA)	Clostridiales species incertae sedis [meta_mOTU_v25_13115]	-0.0573227	0.417757	0.969566
Initiator, past usage	ATC4	Macrolides (J01FA)	Clostridiales species incertae sedis [meta_mOTU_v25_13115]	0.0849183	0.209612	0.919368
Initiator, active usage	ATC4	Macrolides (J01FA)	Clostridiales species incertae sedis [meta_mOTU_v25_13137]	0.0597293	0.400821	0.974879
Discontinued drug usage	ATC4	Macrolides (J01FA)	Clostridiales species incertae sedis [meta_mOTU_v25_13137]	-0.0331102	0.639934	0.988756
Initiator, past usage	ATC4	Macrolides (J01FA)	Clostridiales species incertae sedis [meta_mOTU_v25_13137]	0.00525254	0.938254	0.997716
Initiator, active usage	ATC4	Macrolides (J01FA)	Clostridiales species incertae sedis [meta_mOTU_v25_13147]	0.117673	0.0970173	0.897951
Discontinued drug usage	ATC4	Macrolides (J01FA)	Clostridiales species incertae sedis [meta_mOTU_v25_13147]	0.0529026	0.454614	0.969566
Initiator, past usage	ATC4	Macrolides (J01FA)	Clostridiales species incertae sedis [meta_mOTU_v25_13147]	0.000537402	0.993676	0.999172
Initiator, active usage	ATC4	Macrolides (J01FA)	Clostridiales species incertae sedis [meta_mOTU_v25_13155]	0.023203	0.744328	0.985574
Discontinued drug usage	ATC4	Macrolides (J01FA)	Clostridiales species incertae sedis [meta_mOTU_v25_13155]	-0.0544789	0.441265	0.969566
Initiator, past usage	ATC4	Macrolides (J01FA)	Clostridiales species incertae sedis [meta_mOTU_v25_13155]	-0.0775875	0.251803	0.931249
Initiator, active usage	ATC4	Macrolides (J01FA)	Clostridiales species incertae sedis [meta_mOTU_v25_13159]	0.0286147	0.687523	0.985574
Discontinued drug usage	ATC4	Macrolides (J01FA)	Clostridiales species incertae sedis [meta_mOTU_v25_13159]	-0.0884335	0.210741	0.956075
Initiator, past usage	ATC4	Macrolides (J01FA)	Clostridiales species incertae sedis [meta_mOTU_v25_13159]	0.0456489	0.50058	0.972677
Initiator, active usage	ATC4	Macrolides (J01FA)	Clostridiales species incertae sedis [meta_mOTU_v25_13165]	-0.0198032	0.780758	0.98833	Yes
Discontinued drug usage	ATC4	Macrolides (J01FA)	Clostridiales species incertae sedis [meta_mOTU_v25_13165]	-0.0575744	0.415712	0.969566	Yes
Initiator, past usage	ATC4	Macrolides (J01FA)	Clostridiales species incertae sedis [meta_mOTU_v25_13165]	-0.0165482	0.807179	0.989701	Yes
Initiator, active usage	ATC4	Macrolides (J01FA)	Clostridiales species incertae sedis [meta_mOTU_v25_13168]	-0.0511886	0.471617	0.976945
Discontinued drug usage	ATC4	Macrolides (J01FA)	Clostridiales species incertae sedis [meta_mOTU_v25_13168]	0.0517593	0.464436	0.972986
Initiator, past usage	ATC4	Macrolides (J01FA)	Clostridiales species incertae sedis [meta_mOTU_v25_13168]	0.0246457	0.71621	0.985334
Initiator, active usage	ATC4	Macrolides (J01FA)	Clostridiales species incertae sedis [meta_mOTU_v25_13176]	-0.054272	0.4453	0.974879
Discontinued drug usage	ATC4	Macrolides (J01FA)	Clostridiales species incertae sedis [meta_mOTU_v25_13176]	0.0343864	0.627085	0.988756
Initiator, past usage	ATC4	Macrolides (J01FA)	Clostridiales species incertae sedis [meta_mOTU_v25_13176]	0.0981215	0.146894	0.899335
Initiator, active usage	ATC4	Macrolides (J01FA)	Clostridiales species incertae sedis [meta_mOTU_v25_13187]	0.023066	0.745786	0.985574
Discontinued drug usage	ATC4	Macrolides (J01FA)	Clostridiales species incertae sedis [meta_mOTU_v25_13187]	0.0302582	0.669031	0.990444
Initiator, past usage	ATC4	Macrolides (J01FA)	Clostridiales species incertae sedis [meta_mOTU_v25_13187]	-0.0614544	0.364311	0.960991
Initiator, active usage	ATC4	Macrolides (J01FA)	Clostridiales species incertae sedis [meta_mOTU_v25_13200]	0.0281036	0.692819	0.985574
Discontinued drug usage	ATC4	Macrolides (J01FA)	Clostridiales species incertae sedis [meta_mOTU_v25_13200]	-0.0358827	0.612163	0.988756
Initiator, past usage	ATC4	Macrolides (J01FA)	Clostridiales species incertae sedis [meta_mOTU_v25_13200]	-0.153394	0.0228624	0.715703
Initiator, active usage	ATC4	Macrolides (J01FA)	Clostridiales species incertae sedis [meta_mOTU_v25_13264]	-0.0550518	0.438778	0.974879
Discontinued drug usage	ATC4	Macrolides (J01FA)	Clostridiales species incertae sedis [meta_mOTU_v25_13264]	0.00298589	0.96636	0.996159
Initiator, past usage	ATC4	Macrolides (J01FA)	Clostridiales species incertae sedis [meta_mOTU_v25_13264]	-0.162781	0.0156571	0.674655
Initiator, active usage	ATC4	Macrolides (J01FA)	Clostridiales species incertae sedis [meta_mOTU_v25_13280]	0.0811494	0.253322	0.947328
Discontinued drug usage	ATC4	Macrolides (J01FA)	Clostridiales species incertae sedis [meta_mOTU_v25_13280]	0.0936001	0.185184	0.947249
Initiator, past usage	ATC4	Macrolides (J01FA)	Clostridiales species incertae sedis [meta_mOTU_v25_13280]	0.0447173	0.509372	0.972677
Initiator, active usage	ATC4	Macrolides (J01FA)	Clostridiales species incertae sedis [meta_mOTU_v25_13304]	0.0306573	0.666509	0.985574
Discontinued drug usage	ATC4	Macrolides (J01FA)	Clostridiales species incertae sedis [meta_mOTU_v25_13304]	-0.101079	0.152328	0.945062
Initiator, past usage	ATC4	Macrolides (J01FA)	Clostridiales species incertae sedis [meta_mOTU_v25_13304]	-0.0859676	0.204016	0.918833
Initiator, active usage	ATC4	Macrolides (J01FA)	Clostridiales species incertae sedis [meta_mOTU_v25_13308]	0.0153308	0.829406	0.989799
Discontinued drug usage	ATC4	Macrolides (J01FA)	Clostridiales species incertae sedis [meta_mOTU_v25_13308]	0.104948	0.137161	0.945062
Initiator, past usage	ATC4	Macrolides (J01FA)	Clostridiales species incertae sedis [meta_mOTU_v25_13308]	0.0265252	0.695605	0.985334
Initiator, active usage	ATC4	Macrolides (J01FA)	Clostridiales species incertae sedis [meta_mOTU_v25_13328]	0.0726485	0.306631	0.948435
Discontinued drug usage	ATC4	Macrolides (J01FA)	Clostridiales species incertae sedis [meta_mOTU_v25_13328]	-0.100794	0.153496	0.945062
Initiator, past usage	ATC4	Macrolides (J01FA)	Clostridiales species incertae sedis [meta_mOTU_v25_13328]	0.104316	0.122916	0.875162
Initiator, active usage	ATC4	Macrolides (J01FA)	Clostridiales species incertae sedis [meta_mOTU_v25_13332]	0.117197	0.0983872	0.897951
Discontinued drug usage	ATC4	Macrolides (J01FA)	Clostridiales species incertae sedis [meta_mOTU_v25_13332]	-0.0926069	0.189911	0.947249
Initiator, past usage	ATC4	Macrolides (J01FA)	Clostridiales species incertae sedis [meta_mOTU_v25_13332]	-0.00973519	0.885835	0.997716
Initiator, active usage	ATC4	Macrolides (J01FA)	Clostridiales species incertae sedis [meta_mOTU_v25_13377]	0.0884664	0.212873	0.945803
Discontinued drug usage	ATC4	Macrolides (J01FA)	Clostridiales species incertae sedis [meta_mOTU_v25_13377]	-0.0454266	0.5209	0.97914
Initiator, past usage	ATC4	Macrolides (J01FA)	Clostridiales species incertae sedis [meta_mOTU_v25_13377]	0.031139	0.645986	0.980328
Initiator, active usage	ATC4	Macrolides (J01FA)	Clostridiales species incertae sedis [meta_mOTU_v25_13390]	-0.12663	0.0739718	0.881242
Discontinued drug usage	ATC4	Macrolides (J01FA)	Clostridiales species incertae sedis [meta_mOTU_v25_13390]	0.013046	0.853797	0.991831
Initiator, past usage	ATC4	Macrolides (J01FA)	Clostridiales species incertae sedis [meta_mOTU_v25_13390]	-0.22672	0.000704377	0.382813
Initiator, active usage	ATC4	Macrolides (J01FA)	Clostridiales species incertae sedis [meta_mOTU_v25_13415]	0.00118405	0.986724	0.997947
Discontinued drug usage	ATC4	Macrolides (J01FA)	Clostridiales species incertae sedis [meta_mOTU_v25_13415]	-0.0093045	0.89544	0.991831
Initiator, past usage	ATC4	Macrolides (J01FA)	Clostridiales species incertae sedis [meta_mOTU_v25_13415]	-0.0958548	0.156506	0.901634
Initiator, active usage	ATC4	Macrolides (J01FA)	Clostridiales species incertae sedis [meta_mOTU_v25_13486]	0.139891	0.0481912	0.783561
Discontinued drug usage	ATC4	Macrolides (J01FA)	Clostridiales species incertae sedis [meta_mOTU_v25_13486]	-0.13542	0.0546561	0.858694
Initiator, past usage	ATC4	Macrolides (J01FA)	Clostridiales species incertae sedis [meta_mOTU_v25_13486]	0.118945	0.0783332	0.834198
Initiator, active usage	ATC4	Macrolides (J01FA)	Clostridiales species incertae sedis [meta_mOTU_v25_13572]	0.0771302	0.277671	0.947328	Yes
Discontinued drug usage	ATC4	Macrolides (J01FA)	Clostridiales species incertae sedis [meta_mOTU_v25_13572]	-0.22957	0.00101418	0.390919	Yes
Initiator, past usage	ATC4	Macrolides (J01FA)	Clostridiales species incertae sedis [meta_mOTU_v25_13572]	-0.0175157	0.796144	0.989424	Yes
Initiator, active usage	ATC4	Macrolides (J01FA)	Clostridiales species incertae sedis [meta_mOTU_v25_13616]	-0.0109132	0.878104	0.991366	Yes
Discontinued drug usage	ATC4	Macrolides (J01FA)	Clostridiales species incertae sedis [meta_mOTU_v25_13616]	-0.107743	0.126946	0.945062	Yes
Initiator, past usage	ATC4	Macrolides (J01FA)	Clostridiales species incertae sedis [meta_mOTU_v25_13616]	0.0546178	0.420186	0.961477	Yes
Initiator, active usage	ATC4	Macrolides (J01FA)	Clostridiales species incertae sedis [meta_mOTU_v25_13659]	-0.0493267	0.487911	0.977695
Discontinued drug usage	ATC4	Macrolides (J01FA)	Clostridiales species incertae sedis [meta_mOTU_v25_13659]	0.0327459	0.643621	0.988756
Initiator, past usage	ATC4	Macrolides (J01FA)	Clostridiales species incertae sedis [meta_mOTU_v25_13659]	-0.0759794	0.261795	0.935628
Initiator, active usage	ATC4	Macrolides (J01FA)	Clostridiales species incertae sedis [meta_mOTU_v25_13660]	0.0469287	0.509334	0.977695
Discontinued drug usage	ATC4	Macrolides (J01FA)	Clostridiales species incertae sedis [meta_mOTU_v25_13660]	-0.0422509	0.550482	0.983465
Initiator, past usage	ATC4	Macrolides (J01FA)	Clostridiales species incertae sedis [meta_mOTU_v25_13660]	0.0541401	0.424267	0.961477
Initiator, active usage	ATC4	Macrolides (J01FA)	Clostridiales species incertae sedis [meta_mOTU_v25_13662]	0.0477934	0.501553	0.977695
Discontinued drug usage	ATC4	Macrolides (J01FA)	Clostridiales species incertae sedis [meta_mOTU_v25_13662]	0.0333834	0.637174	0.988756
Initiator, past usage	ATC4	Macrolides (J01FA)	Clostridiales species incertae sedis [meta_mOTU_v25_13662]	-0.198692	0.00307787	0.440885
Initiator, active usage	ATC4	Macrolides (J01FA)	Clostridiales species incertae sedis [meta_mOTU_v25_13686]	0.189561	0.00717934	0.529398
Discontinued drug usage	ATC4	Macrolides (J01FA)	Clostridiales species incertae sedis [meta_mOTU_v25_13686]	-0.0141809	0.841239	0.991831
Initiator, past usage	ATC4	Macrolides (J01FA)	Clostridiales species incertae sedis [meta_mOTU_v25_13686]	0.0540907	0.424691	0.961477
Initiator, active usage	ATC4	Macrolides (J01FA)	Clostridiales species incertae sedis [meta_mOTU_v25_13701]	-0.0699227	0.325183	0.955815
Discontinued drug usage	ATC4	Macrolides (J01FA)	Clostridiales species incertae sedis [meta_mOTU_v25_13701]	-0.00518357	0.941634	0.992081
Initiator, past usage	ATC4	Macrolides (J01FA)	Clostridiales species incertae sedis [meta_mOTU_v25_13701]	-0.0249355	0.71302	0.985334
Initiator, active usage	ATC4	Macrolides (J01FA)	Clostridiales species incertae sedis [meta_mOTU_v25_13710]	0.0952946	0.179505	0.935825
Discontinued drug usage	ATC4	Macrolides (J01FA)	Clostridiales species incertae sedis [meta_mOTU_v25_13710]	-0.044214	0.532099	0.97914
Initiator, past usage	ATC4	Macrolides (J01FA)	Clostridiales species incertae sedis [meta_mOTU_v25_13710]	0.0782336	0.247864	0.930367
Initiator, active usage	ATC4	Macrolides (J01FA)	Clostridiales species incertae sedis [meta_mOTU_v25_13719]	0.0573269	0.420066	0.974879
Discontinued drug usage	ATC4	Macrolides (J01FA)	Clostridiales species incertae sedis [meta_mOTU_v25_13719]	0.013812	0.845317	0.991831
Initiator, past usage	ATC4	Macrolides (J01FA)	Clostridiales species incertae sedis [meta_mOTU_v25_13719]	-0.0435629	0.520376	0.972677
Initiator, active usage	ATC4	Macrolides (J01FA)	Clostridiales species incertae sedis [meta_mOTU_v25_13749]	-0.0544538	0.443775	0.974879
Discontinued drug usage	ATC4	Macrolides (J01FA)	Clostridiales species incertae sedis [meta_mOTU_v25_13749]	0.0715649	0.311483	0.957404
Initiator, past usage	ATC4	Macrolides (J01FA)	Clostridiales species incertae sedis [meta_mOTU_v25_13749]	0.0382068	0.572975	0.975281
Initiator, active usage	ATC4	Macrolides (J01FA)	Clostridiales species incertae sedis [meta_mOTU_v25_13774]	0.0881783	0.214372	0.945803
Discontinued drug usage	ATC4	Macrolides (J01FA)	Clostridiales species incertae sedis [meta_mOTU_v25_13774]	-0.0644386	0.362238	0.960312
Initiator, past usage	ATC4	Macrolides (J01FA)	Clostridiales species incertae sedis [meta_mOTU_v25_13774]	-0.0611265	0.36688	0.960991
Initiator, active usage	ATC4	Macrolides (J01FA)	Clostridiales species incertae sedis [meta_mOTU_v25_13784]	0.156783	0.0266177	0.684405
Discontinued drug usage	ATC4	Macrolides (J01FA)	Clostridiales species incertae sedis [meta_mOTU_v25_13784]	-0.087688	0.214628	0.956075
Initiator, past usage	ATC4	Macrolides (J01FA)	Clostridiales species incertae sedis [meta_mOTU_v25_13784]	-0.0533568	0.431012	0.961731
Initiator, active usage	ATC4	Macrolides (J01FA)	Clostridiales species incertae sedis [meta_mOTU_v25_13792]	-0.0461953	0.515981	0.977695
Discontinued drug usage	ATC4	Macrolides (J01FA)	Clostridiales species incertae sedis [meta_mOTU_v25_13792]	0.000683657	0.992296	0.998649
Initiator, past usage	ATC4	Macrolides (J01FA)	Clostridiales species incertae sedis [meta_mOTU_v25_13792]	-0.183388	0.00637648	0.556591
Initiator, active usage	ATC4	Macrolides (J01FA)	Clostridiales species incertae sedis [meta_mOTU_v25_13847]	0.178219	0.0115749	0.587756
Discontinued drug usage	ATC4	Macrolides (J01FA)	Clostridiales species incertae sedis [meta_mOTU_v25_13847]	-0.0054976	0.938105	0.991831
Initiator, past usage	ATC4	Macrolides (J01FA)	Clostridiales species incertae sedis [meta_mOTU_v25_13847]	0.119203	0.0776837	0.834198
Initiator, active usage	ATC4	Macrolides (J01FA)	Clostridiales species incertae sedis [meta_mOTU_v25_13863]	0.00486065	0.945539	0.996096
Discontinued drug usage	ATC4	Macrolides (J01FA)	Clostridiales species incertae sedis [meta_mOTU_v25_13863]	-0.00542421	0.93893	0.991831
Initiator, past usage	ATC4	Macrolides (J01FA)	Clostridiales species incertae sedis [meta_mOTU_v25_13863]	-0.112365	0.0964286	0.857008
Initiator, active usage	ATC4	Macrolides (J01FA)	Clostridiales species incertae sedis [meta_mOTU_v25_13922]	-0.0528601	0.457246	0.976945
Discontinued drug usage	ATC4	Macrolides (J01FA)	Clostridiales species incertae sedis [meta_mOTU_v25_13922]	-0.0970663	0.169362	0.945062
Initiator, past usage	ATC4	Macrolides (J01FA)	Clostridiales species incertae sedis [meta_mOTU_v25_13922]	-0.161714	0.016361	0.683816
Initiator, active usage	ATC4	Macrolides (J01FA)	Clostridiales species incertae sedis [meta_mOTU_v25_13923]	0.188999	0.00735582	0.537736
Discontinued drug usage	ATC4	Macrolides (J01FA)	Clostridiales species incertae sedis [meta_mOTU_v25_13923]	-0.0154537	0.827205	0.991831
Initiator, past usage	ATC4	Macrolides (J01FA)	Clostridiales species incertae sedis [meta_mOTU_v25_13923]	0.152811	0.0233921	0.71793
Initiator, active usage	ATC4	Macrolides (J01FA)	Clostridiales species incertae sedis [meta_mOTU_v25_13955]	-0.0268992	0.705359	0.985574
Discontinued drug usage	ATC4	Macrolides (J01FA)	Clostridiales species incertae sedis [meta_mOTU_v25_13955]	0.0565598	0.42399	0.969566
Initiator, past usage	ATC4	Macrolides (J01FA)	Clostridiales species incertae sedis [meta_mOTU_v25_13955]	-0.0702544	0.299555	0.94977
Initiator, active usage	ATC4	Macrolides (J01FA)	Clostridiales species incertae sedis [meta_mOTU_v25_14118]	0.0419122	0.555679	0.983989
Discontinued drug usage	ATC4	Macrolides (J01FA)	Clostridiales species incertae sedis [meta_mOTU_v25_14118]	-0.0863732	0.221609	0.956075
Initiator, past usage	ATC4	Macrolides (J01FA)	Clostridiales species incertae sedis [meta_mOTU_v25_14118]	0.0092227	0.891807	0.997716
Initiator, active usage	ATC4	Macrolides (J01FA)	Clostridiales species incertae sedis [meta_mOTU_v25_14120]	-0.112164	0.113813	0.903087
Discontinued drug usage	ATC4	Macrolides (J01FA)	Clostridiales species incertae sedis [meta_mOTU_v25_14120]	0.110166	0.118573	0.945062
Initiator, past usage	ATC4	Macrolides (J01FA)	Clostridiales species incertae sedis [meta_mOTU_v25_14120]	0.0219343	0.746298	0.987693
Initiator, active usage	ATC4	Macrolides (J01FA)	Clostridiales species incertae sedis [meta_mOTU_v25_14166]	0.118569	0.0944813	0.897951
Discontinued drug usage	ATC4	Macrolides (J01FA)	Clostridiales species incertae sedis [meta_mOTU_v25_14166]	0.0785974	0.266195	0.956075
Initiator, past usage	ATC4	Macrolides (J01FA)	Clostridiales species incertae sedis [meta_mOTU_v25_14166]	-0.0221118	0.744316	0.987339
Initiator, active usage	ATC4	Macrolides (J01FA)	Clostridiales species incertae sedis [meta_mOTU_v25_14315]	-0.0120936	0.865038	0.991366
Discontinued drug usage	ATC4	Macrolides (J01FA)	Clostridiales species incertae sedis [meta_mOTU_v25_14315]	-0.0295999	0.675819	0.990444
Initiator, past usage	ATC4	Macrolides (J01FA)	Clostridiales species incertae sedis [meta_mOTU_v25_14315]	-0.00634237	0.925477	0.997716
Initiator, active usage	ATC4	Macrolides (J01FA)	Clostridiales species incertae sedis [meta_mOTU_v25_14342]	-0.0228624	0.747953	0.985574
Discontinued drug usage	ATC4	Macrolides (J01FA)	Clostridiales species incertae sedis [meta_mOTU_v25_14342]	-0.0438013	0.535938	0.980152
Initiator, past usage	ATC4	Macrolides (J01FA)	Clostridiales species incertae sedis [meta_mOTU_v25_14342]	-0.0765366	0.258302	0.935577
Initiator, active usage	ATC4	Macrolides (J01FA)	Clostridiales species incertae sedis [meta_mOTU_v25_14346]	0.115712	0.102755	0.899023
Discontinued drug usage	ATC4	Macrolides (J01FA)	Clostridiales species incertae sedis [meta_mOTU_v25_14346]	-0.0415909	0.556731	0.987232
Initiator, past usage	ATC4	Macrolides (J01FA)	Clostridiales species incertae sedis [meta_mOTU_v25_14346]	0.008773	0.897052	0.997716
Initiator, active usage	ATC4	Macrolides (J01FA)	Clostridiales species incertae sedis [meta_mOTU_v25_14425]	-0.0606225	0.393802	0.974879
Discontinued drug usage	ATC4	Macrolides (J01FA)	Clostridiales species incertae sedis [meta_mOTU_v25_14425]	0.106926	0.12987	0.945062
Initiator, past usage	ATC4	Macrolides (J01FA)	Clostridiales species incertae sedis [meta_mOTU_v25_14425]	0.0845176	0.211778	0.919601
Initiator, active usage	ATC4	Macrolides (J01FA)	Clostridiales species incertae sedis [meta_mOTU_v25_14513]	0.0768268	0.279571	0.947328
Discontinued drug usage	ATC4	Macrolides (J01FA)	Clostridiales species incertae sedis [meta_mOTU_v25_14513]	-0.0768245	0.277164	0.956075
Initiator, past usage	ATC4	Macrolides (J01FA)	Clostridiales species incertae sedis [meta_mOTU_v25_14513]	0.0817466	0.227196	0.924991
Initiator, active usage	ATC4	Macrolides (J01FA)	Clostridium phoceensis [ref_mOTU_v25_08865]	0.119717	0.0913123	0.896214
Discontinued drug usage	ATC4	Macrolides (J01FA)	Clostridium phoceensis [ref_mOTU_v25_08865]	-0.0864432	0.221233	0.956075
Initiator, past usage	ATC4	Macrolides (J01FA)	Clostridium phoceensis [ref_mOTU_v25_08865]	0.129999	0.0541801	0.789008
Initiator, active usage	ATC4	Macrolides (J01FA)	Clostridium saudiense/disporicum [ref_mOTU_v25_04336]	-0.0511309	0.472118	0.976945
Discontinued drug usage	ATC4	Macrolides (J01FA)	Clostridium saudiense/disporicum [ref_mOTU_v25_04336]	-0.0530907	0.45301	0.969566
Initiator, past usage	ATC4	Macrolides (J01FA)	Clostridium saudiense/disporicum [ref_mOTU_v25_04336]	-0.0337947	0.618101	0.977534
Initiator, active usage	ATC4	Macrolides (J01FA)	Clostridium sp. [ref_mOTU_v25_03599]	0.0588524	0.407784	0.974879
Discontinued drug usage	ATC4	Macrolides (J01FA)	Clostridium sp. [ref_mOTU_v25_03599]	-0.0240761	0.733772	0.991831
Initiator, past usage	ATC4	Macrolides (J01FA)	Clostridium sp. [ref_mOTU_v25_03599]	0.100646	0.136724	0.889128
Initiator, active usage	ATC4	Macrolides (J01FA)	Clostridium sp. [ref_mOTU_v25_03604]	-0.0913942	0.198058	0.945152
Discontinued drug usage	ATC4	Macrolides (J01FA)	Clostridium sp. [ref_mOTU_v25_03604]	-0.0844115	0.232321	0.956075
Initiator, past usage	ATC4	Macrolides (J01FA)	Clostridium sp. [ref_mOTU_v25_03604]	-0.108628	0.108099	0.863036
Initiator, active usage	ATC4	Macrolides (J01FA)	Clostridium sp. [ref_mOTU_v25_03606]	0.073781	0.299132	0.948435
Discontinued drug usage	ATC4	Macrolides (J01FA)	Clostridium sp. [ref_mOTU_v25_03606]	0.0158748	0.822573	0.991831
Initiator, past usage	ATC4	Macrolides (J01FA)	Clostridium sp. [ref_mOTU_v25_03606]	0.0865334	0.201043	0.918833
Initiator, active usage	ATC4	Macrolides (J01FA)	Clostridium sp. [ref_mOTU_v25_03608]	0.0108227	0.879107	0.991366
Discontinued drug usage	ATC4	Macrolides (J01FA)	Clostridium sp. [ref_mOTU_v25_03608]	0.0532701	0.451482	0.969566
Initiator, past usage	ATC4	Macrolides (J01FA)	Clostridium sp. [ref_mOTU_v25_03608]	0.0810361	0.231275	0.925422
Initiator, active usage	ATC4	Macrolides (J01FA)	Clostridium sp. [ref_mOTU_v25_03610]	-0.101025	0.154621	0.920251
Discontinued drug usage	ATC4	Macrolides (J01FA)	Clostridium sp. [ref_mOTU_v25_03610]	-0.0292196	0.679753	0.990444
Initiator, past usage	ATC4	Macrolides (J01FA)	Clostridium sp. [ref_mOTU_v25_03610]	-0.0460663	0.496668	0.972677
Initiator, active usage	ATC4	Macrolides (J01FA)	Clostridium sp. [ref_mOTU_v25_03613]	0.00940083	0.894891	0.992425
Discontinued drug usage	ATC4	Macrolides (J01FA)	Clostridium sp. [ref_mOTU_v25_03613]	-0.0250229	0.723721	0.991831
Initiator, past usage	ATC4	Macrolides (J01FA)	Clostridium sp. [ref_mOTU_v25_03613]	-0.0360487	0.594854	0.977488
Initiator, active usage	ATC4	Macrolides (J01FA)	Clostridium sp. [ref_mOTU_v25_03618]	0.183524	0.00928757	0.57519
Discontinued drug usage	ATC4	Macrolides (J01FA)	Clostridium sp. [ref_mOTU_v25_03618]	0.00130238	0.985323	0.998173
Initiator, past usage	ATC4	Macrolides (J01FA)	Clostridium sp. [ref_mOTU_v25_03618]	0.0721533	0.28665	0.947485
Initiator, active usage	ATC4	Macrolides (J01FA)	Clostridium sp. [ref_mOTU_v25_03619]	-0.0554897	0.43514	0.974879
Discontinued drug usage	ATC4	Macrolides (J01FA)	Clostridium sp. [ref_mOTU_v25_03619]	-0.0251386	0.722495	0.991831
Initiator, past usage	ATC4	Macrolides (J01FA)	Clostridium sp. [ref_mOTU_v25_03619]	-0.110793	0.101211	0.858814
Initiator, active usage	ATC4	Macrolides (J01FA)	Clostridium sp. [ref_mOTU_v25_03621]	0.0478384	0.50115	0.977695
Discontinued drug usage	ATC4	Macrolides (J01FA)	Clostridium sp. [ref_mOTU_v25_03621]	0.0587605	0.406155	0.969566
Initiator, past usage	ATC4	Macrolides (J01FA)	Clostridium sp. [ref_mOTU_v25_03621]	-0.0191113	0.778038	0.987693
Initiator, active usage	ATC4	Macrolides (J01FA)	Clostridium sp. [ref_mOTU_v25_03622]	0.0592234	0.40483	0.974879
Discontinued drug usage	ATC4	Macrolides (J01FA)	Clostridium sp. [ref_mOTU_v25_03622]	-0.0120833	0.864478	0.991831
Initiator, past usage	ATC4	Macrolides (J01FA)	Clostridium sp. [ref_mOTU_v25_03622]	0.0110116	0.870989	0.997509
Initiator, active usage	ATC4	Macrolides (J01FA)	Clostridium sp. [ref_mOTU_v25_03675]	0.132688	0.0610654	0.844922
Discontinued drug usage	ATC4	Macrolides (J01FA)	Clostridium sp. [ref_mOTU_v25_03675]	0.0250582	0.723347	0.991831
Initiator, past usage	ATC4	Macrolides (J01FA)	Clostridium sp. [ref_mOTU_v25_03675]	-0.0641428	0.343666	0.957576
Initiator, active usage	ATC4	Macrolides (J01FA)	Clostridium sp. [ref_mOTU_v25_03680]	0.158761	0.0247418	0.68351
Discontinued drug usage	ATC4	Macrolides (J01FA)	Clostridium sp. [ref_mOTU_v25_03680]	-0.150854	0.0321127	0.783312
Initiator, past usage	ATC4	Macrolides (J01FA)	Clostridium sp. [ref_mOTU_v25_03680]	0.15196	0.0241837	0.71793
Initiator, active usage	ATC4	Macrolides (J01FA)	Clostridium sp. 26_22 [ref_mOTU_v25_10411]	0.101042	0.154551	0.920251
Discontinued drug usage	ATC4	Macrolides (J01FA)	Clostridium sp. 26_22 [ref_mOTU_v25_10411]	-0.0991133	0.160503	0.945062
Initiator, past usage	ATC4	Macrolides (J01FA)	Clostridium sp. 26_22 [ref_mOTU_v25_10411]	0.1631	0.0154514	0.674655
Initiator, active usage	ATC4	Macrolides (J01FA)	Clostridium sp. 27_14 [meta_mOTU_v25_12513]	-0.10504	0.1388	0.92003
Discontinued drug usage	ATC4	Macrolides (J01FA)	Clostridium sp. 27_14 [meta_mOTU_v25_12513]	0.10242	0.146936	0.945062
Initiator, past usage	ATC4	Macrolides (J01FA)	Clostridium sp. 27_14 [meta_mOTU_v25_12513]	0.122174	0.0705136	0.826572
Initiator, active usage	ATC4	Macrolides (J01FA)	Clostridium sp. CAG:1193 [meta_mOTU_v25_12245]	-0.0355846	0.616901	0.984012
Discontinued drug usage	ATC4	Macrolides (J01FA)	Clostridium sp. CAG:1193 [meta_mOTU_v25_12245]	0.00575359	0.93523	0.991831
Initiator, past usage	ATC4	Macrolides (J01FA)	Clostridium sp. CAG:1193 [meta_mOTU_v25_12245]	-0.0625973	0.355442	0.960307
Initiator, active usage	ATC4	Macrolides (J01FA)	Clostridium sp. CAG:127 [meta_mOTU_v25_12306]	-0.0998989	0.159293	0.920251	Yes
Discontinued drug usage	ATC4	Macrolides (J01FA)	Clostridium sp. CAG:127 [meta_mOTU_v25_12306]	0.0659677	0.350936	0.960312	Yes
Initiator, past usage	ATC4	Macrolides (J01FA)	Clostridium sp. CAG:127 [meta_mOTU_v25_12306]	0.103799	0.124793	0.875617	Yes
Initiator, active usage	ATC4	Macrolides (J01FA)	Clostridium sp. CAG:138 [meta_mOTU_v25_12233]	0.00877606	0.901841	0.993583	Yes
Discontinued drug usage	ATC4	Macrolides (J01FA)	Clostridium sp. CAG:138 [meta_mOTU_v25_12233]	0.000223457	0.997482	0.998874	Yes
Initiator, past usage	ATC4	Macrolides (J01FA)	Clostridium sp. CAG:138 [meta_mOTU_v25_12233]	0.0677149	0.317407	0.956936	Yes
Initiator, active usage	ATC4	Macrolides (J01FA)	Clostridium sp. CAG:167 [ref_mOTU_v25_07613]	0.0280794	0.693071	0.985574
Discontinued drug usage	ATC4	Macrolides (J01FA)	Clostridium sp. CAG:167 [ref_mOTU_v25_07613]	0.0906089	0.199688	0.956075
Initiator, past usage	ATC4	Macrolides (J01FA)	Clostridium sp. CAG:167 [ref_mOTU_v25_07613]	0.00640696	0.92472	0.997716
Initiator, active usage	ATC4	Macrolides (J01FA)	Clostridium sp. CAG:217 [meta_mOTU_v25_12270]	-0.063298	0.373223	0.970488
Discontinued drug usage	ATC4	Macrolides (J01FA)	Clostridium sp. CAG:217 [meta_mOTU_v25_12270]	0.105236	0.136081	0.945062
Initiator, past usage	ATC4	Macrolides (J01FA)	Clostridium sp. CAG:217 [meta_mOTU_v25_12270]	0.111794	0.0981461	0.858512
Initiator, active usage	ATC4	Macrolides (J01FA)	Clostridium sp. CAG:226 [meta_mOTU_v25_12471]	-0.045287	0.524276	0.980934
Discontinued drug usage	ATC4	Macrolides (J01FA)	Clostridium sp. CAG:226 [meta_mOTU_v25_12471]	0.00182917	0.979388	0.996626
Initiator, past usage	ATC4	Macrolides (J01FA)	Clostridium sp. CAG:226 [meta_mOTU_v25_12471]	-0.00501313	0.941063	0.997716
Initiator, active usage	ATC4	Macrolides (J01FA)	Clostridium sp. CAG:230 [ref_mOTU_v25_07616]	-0.0685492	0.3348	0.956249
Discontinued drug usage	ATC4	Macrolides (J01FA)	Clostridium sp. CAG:230 [ref_mOTU_v25_07616]	-0.03804	0.590929	0.988756
Initiator, past usage	ATC4	Macrolides (J01FA)	Clostridium sp. CAG:230 [ref_mOTU_v25_07616]	0.0225079	0.739899	0.987243
Initiator, active usage	ATC4	Macrolides (J01FA)	Clostridium sp. CAG:253 [ref_mOTU_v25_03600]	-0.023892	0.737011	0.985574
Discontinued drug usage	ATC4	Macrolides (J01FA)	Clostridium sp. CAG:253 [ref_mOTU_v25_03600]	0.0798959	0.258352	0.956075
Initiator, past usage	ATC4	Macrolides (J01FA)	Clostridium sp. CAG:253 [ref_mOTU_v25_03600]	0.04122	0.543077	0.972677
Initiator, active usage	ATC4	Macrolides (J01FA)	Clostridium sp. CAG:273 [meta_mOTU_v25_12673]	-0.030924	0.663785	0.985574
Discontinued drug usage	ATC4	Macrolides (J01FA)	Clostridium sp. CAG:273 [meta_mOTU_v25_12673]	0.0447496	0.527138	0.97914
Initiator, past usage	ATC4	Macrolides (J01FA)	Clostridium sp. CAG:273 [meta_mOTU_v25_12673]	0.0833613	0.218118	0.923004
Initiator, active usage	ATC4	Macrolides (J01FA)	Clostridium sp. CAG:288 [ref_mOTU_v25_07618]	-0.0202219	0.776244	0.988076
Discontinued drug usage	ATC4	Macrolides (J01FA)	Clostridium sp. CAG:288 [ref_mOTU_v25_07618]	0.074974	0.288935	0.957404
Initiator, past usage	ATC4	Macrolides (J01FA)	Clostridium sp. CAG:288 [ref_mOTU_v25_07618]	-0.0675347	0.3187	0.956936
Initiator, active usage	ATC4	Macrolides (J01FA)	Clostridium sp. CAG:302 [meta_mOTU_v25_12499]	-0.0809339	0.254589	0.947328
Discontinued drug usage	ATC4	Macrolides (J01FA)	Clostridium sp. CAG:302 [meta_mOTU_v25_12499]	-0.0180754	0.798471	0.991831
Initiator, past usage	ATC4	Macrolides (J01FA)	Clostridium sp. CAG:302 [meta_mOTU_v25_12499]	0.0551342	0.415798	0.961477
Initiator, active usage	ATC4	Macrolides (J01FA)	Clostridium sp. CAG:306 [meta_mOTU_v25_12613]	0.0196346	0.782578	0.98833
Discontinued drug usage	ATC4	Macrolides (J01FA)	Clostridium sp. CAG:306 [meta_mOTU_v25_12613]	8.95929e-05	0.99899	0.999257
Initiator, past usage	ATC4	Macrolides (J01FA)	Clostridium sp. CAG:306 [meta_mOTU_v25_12613]	0.110167	0.103165	0.859101
Initiator, active usage	ATC4	Macrolides (J01FA)	Clostridium sp. CAG:343 [meta_mOTU_v25_12430]	-0.00399412	0.955237	0.996851
Discontinued drug usage	ATC4	Macrolides (J01FA)	Clostridium sp. CAG:343 [meta_mOTU_v25_12430]	0.0343068	0.627883	0.988756
Initiator, past usage	ATC4	Macrolides (J01FA)	Clostridium sp. CAG:343 [meta_mOTU_v25_12430]	-0.0723795	0.285138	0.947365
Initiator, active usage	ATC4	Macrolides (J01FA)	Clostridium sp. CAG:349 [ref_mOTU_v25_07622]	-0.086592	0.222764	0.945803
Discontinued drug usage	ATC4	Macrolides (J01FA)	Clostridium sp. CAG:349 [ref_mOTU_v25_07622]	-0.0308305	0.66315	0.990055
Initiator, past usage	ATC4	Macrolides (J01FA)	Clostridium sp. CAG:349 [ref_mOTU_v25_07622]	0.0334408	0.621787	0.977534
Initiator, active usage	ATC4	Macrolides (J01FA)	Clostridium sp. CAG:389 [ref_mOTU_v25_03615]	-0.0683996	0.335858	0.957325
Discontinued drug usage	ATC4	Macrolides (J01FA)	Clostridium sp. CAG:389 [ref_mOTU_v25_03615]	-0.0533377	0.450907	0.969566
Initiator, past usage	ATC4	Macrolides (J01FA)	Clostridium sp. CAG:389 [ref_mOTU_v25_03615]	-0.033875	0.617266	0.977534
Initiator, active usage	ATC4	Macrolides (J01FA)	Clostridium sp. CAG:411 [ref_mOTU_v25_07623]	-0.0358908	0.613873	0.983989
Discontinued drug usage	ATC4	Macrolides (J01FA)	Clostridium sp. CAG:411 [ref_mOTU_v25_07623]	-0.0553596	0.433906	0.969566
Initiator, past usage	ATC4	Macrolides (J01FA)	Clostridium sp. CAG:411 [ref_mOTU_v25_07623]	-0.0226227	0.738621	0.98693
Initiator, active usage	ATC4	Macrolides (J01FA)	Clostridium sp. CAG:433 [meta_mOTU_v25_12886]	-0.0668426	0.347	0.964915	Yes
Discontinued drug usage	ATC4	Macrolides (J01FA)	Clostridium sp. CAG:433 [meta_mOTU_v25_12886]	0.0495461	0.483776	0.978304	Yes
Initiator, past usage	ATC4	Macrolides (J01FA)	Clostridium sp. CAG:433 [meta_mOTU_v25_12886]	0.000984175	0.98842	0.998816	Yes
Initiator, active usage	ATC4	Macrolides (J01FA)	Clostridium sp. CAG:440 [meta_mOTU_v25_12406]	0.0505246	0.477394	0.977695
Discontinued drug usage	ATC4	Macrolides (J01FA)	Clostridium sp. CAG:440 [meta_mOTU_v25_12406]	-0.0942618	0.182082	0.947249
Initiator, past usage	ATC4	Macrolides (J01FA)	Clostridium sp. CAG:440 [meta_mOTU_v25_12406]	0.0239427	0.723972	0.985768
Initiator, active usage	ATC4	Macrolides (J01FA)	Clostridium sp. CAG:448 [meta_mOTU_v25_12255]	-0.115103	0.104591	0.899023
Discontinued drug usage	ATC4	Macrolides (J01FA)	Clostridium sp. CAG:448 [meta_mOTU_v25_12255]	0.0491976	0.486861	0.978304
Initiator, past usage	ATC4	Macrolides (J01FA)	Clostridium sp. CAG:448 [meta_mOTU_v25_12255]	0.0277611	0.682175	0.985334
Initiator, active usage	ATC4	Macrolides (J01FA)	Clostridium sp. CAG:451 [meta_mOTU_v25_12646]	0.0432149	0.54345	0.982823
Discontinued drug usage	ATC4	Macrolides (J01FA)	Clostridium sp. CAG:451 [meta_mOTU_v25_12646]	0.00644162	0.927504	0.991831
Initiator, past usage	ATC4	Macrolides (J01FA)	Clostridium sp. CAG:451 [meta_mOTU_v25_12646]	0.0806357	0.233596	0.925422
Initiator, active usage	ATC4	Macrolides (J01FA)	Clostridium sp. CAG:452 [meta_mOTU_v25_12543]	0.0805097	0.257095	0.947328
Discontinued drug usage	ATC4	Macrolides (J01FA)	Clostridium sp. CAG:452 [meta_mOTU_v25_12543]	0.0492581	0.486324	0.978304
Initiator, past usage	ATC4	Macrolides (J01FA)	Clostridium sp. CAG:452 [meta_mOTU_v25_12543]	0.0231333	0.732943	0.98693
Initiator, active usage	ATC4	Macrolides (J01FA)	Clostridium sp. CAG:492 [meta_mOTU_v25_12462]	0.0377784	0.595344	0.983989
Discontinued drug usage	ATC4	Macrolides (J01FA)	Clostridium sp. CAG:492 [meta_mOTU_v25_12462]	-0.0126356	0.858347	0.991831
Initiator, past usage	ATC4	Macrolides (J01FA)	Clostridium sp. CAG:492 [meta_mOTU_v25_12462]	0.0229201	0.735312	0.98693
Initiator, active usage	ATC4	Macrolides (J01FA)	Clostridium sp. CAG:524 [meta_mOTU_v25_12495]	-0.0575441	0.418304	0.974879
Discontinued drug usage	ATC4	Macrolides (J01FA)	Clostridium sp. CAG:524 [meta_mOTU_v25_12495]	0.0593242	0.401659	0.969566
Initiator, past usage	ATC4	Macrolides (J01FA)	Clostridium sp. CAG:524 [meta_mOTU_v25_12495]	0.0726079	0.283617	0.947157
Initiator, active usage	ATC4	Macrolides (J01FA)	Clostridium sp. CAG:533 [meta_mOTU_v25_12421]	-0.105671	0.13643	0.92003
Discontinued drug usage	ATC4	Macrolides (J01FA)	Clostridium sp. CAG:533 [meta_mOTU_v25_12421]	0.188665	0.0071669	0.636598
Initiator, past usage	ATC4	Macrolides (J01FA)	Clostridium sp. CAG:533 [meta_mOTU_v25_12421]	0.0307206	0.650426	0.980328
Initiator, active usage	ATC4	Macrolides (J01FA)	Clostridium sp. CAG:557 [meta_mOTU_v25_13367]	-0.0219302	0.757905	0.986273
Discontinued drug usage	ATC4	Macrolides (J01FA)	Clostridium sp. CAG:557 [meta_mOTU_v25_13367]	-0.0671591	0.342286	0.959115
Initiator, past usage	ATC4	Macrolides (J01FA)	Clostridium sp. CAG:557 [meta_mOTU_v25_13367]	0.0560476	0.408104	0.961477
Initiator, active usage	ATC4	Macrolides (J01FA)	Clostridium sp. CAG:571 [ref_mOTU_v25_07639]	0.0813582	0.252099	0.947328
Discontinued drug usage	ATC4	Macrolides (J01FA)	Clostridium sp. CAG:571 [ref_mOTU_v25_07639]	0.0873152	0.216591	0.956075
Initiator, past usage	ATC4	Macrolides (J01FA)	Clostridium sp. CAG:571 [ref_mOTU_v25_07639]	0.00536425	0.936944	0.997716
Initiator, active usage	ATC4	Macrolides (J01FA)	Clostridium sp. CAG:58 [ref_mOTU_v25_07640]	0.0507246	0.475649	0.97735
Discontinued drug usage	ATC4	Macrolides (J01FA)	Clostridium sp. CAG:58 [ref_mOTU_v25_07640]	-0.0577273	0.414472	0.969566
Initiator, past usage	ATC4	Macrolides (J01FA)	Clostridium sp. CAG:58 [ref_mOTU_v25_07640]	-0.0820599	0.225414	0.924991
Initiator, active usage	ATC4	Macrolides (J01FA)	Clostridium sp. CAG:594 [meta_mOTU_v25_12571]	-0.143655	0.0424177	0.759258
Discontinued drug usage	ATC4	Macrolides (J01FA)	Clostridium sp. CAG:594 [meta_mOTU_v25_12571]	-0.0108884	0.877769	0.991831
Initiator, past usage	ATC4	Macrolides (J01FA)	Clostridium sp. CAG:594 [meta_mOTU_v25_12571]	0.0180242	0.790362	0.989121
Initiator, active usage	ATC4	Macrolides (J01FA)	Clostridium sp. CAG:628 [meta_mOTU_v25_12644]	-0.154417	0.0290201	0.705131
Discontinued drug usage	ATC4	Macrolides (J01FA)	Clostridium sp. CAG:628 [meta_mOTU_v25_12644]	-0.0147923	0.834491	0.991831
Initiator, past usage	ATC4	Macrolides (J01FA)	Clostridium sp. CAG:628 [meta_mOTU_v25_12644]	-0.0443128	0.513213	0.972677
Initiator, active usage	ATC4	Macrolides (J01FA)	Clostridium sp. CAG:628 [meta_mOTU_v25_12940]	-0.027219	0.702022	0.985574
Discontinued drug usage	ATC4	Macrolides (J01FA)	Clostridium sp. CAG:628 [meta_mOTU_v25_12940]	-0.0569743	0.420597	0.969566
Initiator, past usage	ATC4	Macrolides (J01FA)	Clostridium sp. CAG:628 [meta_mOTU_v25_12940]	-0.0658029	0.331295	0.957109
Initiator, active usage	ATC4	Macrolides (J01FA)	Clostridium sp. CAG:7 [ref_mOTU_v25_07647]	0.0285148	0.688557	0.985574
Discontinued drug usage	ATC4	Macrolides (J01FA)	Clostridium sp. CAG:7 [ref_mOTU_v25_07647]	-0.0138045	0.8454	0.991831
Initiator, past usage	ATC4	Macrolides (J01FA)	Clostridium sp. CAG:7 [ref_mOTU_v25_07647]	-0.0692054	0.306847	0.95012
Initiator, active usage	ATC4	Macrolides (J01FA)	Clostridium sp. CAG:798 [meta_mOTU_v25_12275]	-0.0521725	0.463128	0.976945
Discontinued drug usage	ATC4	Macrolides (J01FA)	Clostridium sp. CAG:798 [meta_mOTU_v25_12275]	0.0464762	0.511305	0.97914
Initiator, past usage	ATC4	Macrolides (J01FA)	Clostridium sp. CAG:798 [meta_mOTU_v25_12275]	-0.0321183	0.635643	0.979239
Initiator, active usage	ATC4	Macrolides (J01FA)	Clostridium species incertae sedis [meta_mOTU_v25_12234]	-0.087793	0.216389	0.945803	Yes
Discontinued drug usage	ATC4	Macrolides (J01FA)	Clostridium species incertae sedis [meta_mOTU_v25_12234]	0.164217	0.0195245	0.732313	Yes
Initiator, past usage	ATC4	Macrolides (J01FA)	Clostridium species incertae sedis [meta_mOTU_v25_12234]	-0.0284612	0.674611	0.983343	Yes
Initiator, active usage	ATC4	Macrolides (J01FA)	Clostridium species incertae sedis [meta_mOTU_v25_12249]	-0.165437	0.0192262	0.67525
Discontinued drug usage	ATC4	Macrolides (J01FA)	Clostridium species incertae sedis [meta_mOTU_v25_12249]	0.0215028	0.761317	0.991831
Initiator, past usage	ATC4	Macrolides (J01FA)	Clostridium species incertae sedis [meta_mOTU_v25_12249]	-0.00799117	0.906183	0.997716
Initiator, active usage	ATC4	Macrolides (J01FA)	Clostridium species incertae sedis [meta_mOTU_v25_12324]	-0.0178479	0.801933	0.98833
Discontinued drug usage	ATC4	Macrolides (J01FA)	Clostridium species incertae sedis [meta_mOTU_v25_12324]	0.00970957	0.890916	0.991831
Initiator, past usage	ATC4	Macrolides (J01FA)	Clostridium species incertae sedis [meta_mOTU_v25_12324]	0.0268929	0.691599	0.985334
Initiator, active usage	ATC4	Macrolides (J01FA)	Clostridium species incertae sedis [meta_mOTU_v25_12348]	0.00975766	0.890926	0.991915
Discontinued drug usage	ATC4	Macrolides (J01FA)	Clostridium species incertae sedis [meta_mOTU_v25_12348]	0.0556742	0.431294	0.969566
Initiator, past usage	ATC4	Macrolides (J01FA)	Clostridium species incertae sedis [meta_mOTU_v25_12348]	-0.0619866	0.360164	0.960991
Initiator, active usage	ATC4	Macrolides (J01FA)	Clostridium species incertae sedis [meta_mOTU_v25_12350]	-0.0241682	0.734085	0.985574
Discontinued drug usage	ATC4	Macrolides (J01FA)	Clostridium species incertae sedis [meta_mOTU_v25_12350]	0.0515393	0.466338	0.972986
Initiator, past usage	ATC4	Macrolides (J01FA)	Clostridium species incertae sedis [meta_mOTU_v25_12350]	0.0591456	0.382642	0.960991
Initiator, active usage	ATC4	Macrolides (J01FA)	Clostridium species incertae sedis [meta_mOTU_v25_12399]	-0.202845	0.00396813	0.42292	Yes
Discontinued drug usage	ATC4	Macrolides (J01FA)	Clostridium species incertae sedis [meta_mOTU_v25_12399]	0.0513673	0.467829	0.972986	Yes
Initiator, past usage	ATC4	Macrolides (J01FA)	Clostridium species incertae sedis [meta_mOTU_v25_12399]	-0.04205	0.534979	0.972677	Yes
Initiator, active usage	ATC4	Macrolides (J01FA)	Clostridium species incertae sedis [meta_mOTU_v25_12417]	0.144535	0.0411562	0.759258
Discontinued drug usage	ATC4	Macrolides (J01FA)	Clostridium species incertae sedis [meta_mOTU_v25_12417]	0.0668948	0.344193	0.959115
Initiator, past usage	ATC4	Macrolides (J01FA)	Clostridium species incertae sedis [meta_mOTU_v25_12417]	0.0178829	0.791967	0.989121
Initiator, active usage	ATC4	Macrolides (J01FA)	Clostridium species incertae sedis [meta_mOTU_v25_12597]	-0.00345109	0.961318	0.997947
Discontinued drug usage	ATC4	Macrolides (J01FA)	Clostridium species incertae sedis [meta_mOTU_v25_12597]	0.0328058	0.643014	0.988756
Initiator, past usage	ATC4	Macrolides (J01FA)	Clostridium species incertae sedis [meta_mOTU_v25_12597]	-0.0312979	0.644303	0.980328
Initiator, active usage	ATC4	Macrolides (J01FA)	Clostridium species incertae sedis [meta_mOTU_v25_12640]	0.0991776	0.162342	0.920251
Discontinued drug usage	ATC4	Macrolides (J01FA)	Clostridium species incertae sedis [meta_mOTU_v25_12640]	0.083646	0.236599	0.956075
Initiator, past usage	ATC4	Macrolides (J01FA)	Clostridium species incertae sedis [meta_mOTU_v25_12640]	0.105794	0.117669	0.873103
Initiator, active usage	ATC4	Macrolides (J01FA)	Clostridium species incertae sedis [meta_mOTU_v25_12650]	-0.110966	0.11775	0.907993
Discontinued drug usage	ATC4	Macrolides (J01FA)	Clostridium species incertae sedis [meta_mOTU_v25_12650]	-0.045035	0.524503	0.97914
Initiator, past usage	ATC4	Macrolides (J01FA)	Clostridium species incertae sedis [meta_mOTU_v25_12650]	0.0550503	0.416509	0.961477
Initiator, active usage	ATC4	Macrolides (J01FA)	Clostridium species incertae sedis [meta_mOTU_v25_12696]	0.0740098	0.297632	0.948435
Discontinued drug usage	ATC4	Macrolides (J01FA)	Clostridium species incertae sedis [meta_mOTU_v25_12696]	0.0175032	0.80472	0.991831
Initiator, past usage	ATC4	Macrolides (J01FA)	Clostridium species incertae sedis [meta_mOTU_v25_12696]	0.0562539	0.406378	0.961477
Initiator, active usage	ATC4	Macrolides (J01FA)	Clostridium species incertae sedis [meta_mOTU_v25_12762]	-0.0262328	0.712332	0.985574
Discontinued drug usage	ATC4	Macrolides (J01FA)	Clostridium species incertae sedis [meta_mOTU_v25_12762]	-0.131045	0.0630329	0.884677
Initiator, past usage	ATC4	Macrolides (J01FA)	Clostridium species incertae sedis [meta_mOTU_v25_12762]	0.0384599	0.570434	0.975281
Initiator, active usage	ATC4	Macrolides (J01FA)	Clostridium species incertae sedis [meta_mOTU_v25_12977]	-0.0125418	0.860087	0.991366
Discontinued drug usage	ATC4	Macrolides (J01FA)	Clostridium species incertae sedis [meta_mOTU_v25_12977]	0.0567859	0.422137	0.969566
Initiator, past usage	ATC4	Macrolides (J01FA)	Clostridium species incertae sedis [meta_mOTU_v25_12977]	-0.0473926	0.484343	0.970647
Initiator, active usage	ATC4	Macrolides (J01FA)	Clostridium species incertae sedis [meta_mOTU_v25_13081]	0.142865	0.0435786	0.760132
Discontinued drug usage	ATC4	Macrolides (J01FA)	Clostridium species incertae sedis [meta_mOTU_v25_13081]	0.0106572	0.880345	0.991831
Initiator, past usage	ATC4	Macrolides (J01FA)	Clostridium species incertae sedis [meta_mOTU_v25_13081]	0.0541338	0.424322	0.961477
Initiator, active usage	ATC4	Macrolides (J01FA)	Clostridium species incertae sedis [meta_mOTU_v25_13125]	0.0821988	0.247215	0.947328
Discontinued drug usage	ATC4	Macrolides (J01FA)	Clostridium species incertae sedis [meta_mOTU_v25_13125]	0.00988098	0.889002	0.991831
Initiator, past usage	ATC4	Macrolides (J01FA)	Clostridium species incertae sedis [meta_mOTU_v25_13125]	0.0714256	0.291551	0.947485
Initiator, active usage	ATC4	Macrolides (J01FA)	Clostridium species incertae sedis [meta_mOTU_v25_13210]	-0.0113056	0.873757	0.991366
Discontinued drug usage	ATC4	Macrolides (J01FA)	Clostridium species incertae sedis [meta_mOTU_v25_13210]	0.0309026	0.662411	0.989589
Initiator, past usage	ATC4	Macrolides (J01FA)	Clostridium species incertae sedis [meta_mOTU_v25_13210]	0.00779232	0.908507	0.997716
Initiator, active usage	ATC4	Macrolides (J01FA)	Clostridium species incertae sedis [meta_mOTU_v25_13428]	-0.104757	0.139874	0.92003
Discontinued drug usage	ATC4	Macrolides (J01FA)	Clostridium species incertae sedis [meta_mOTU_v25_13428]	0.0661521	0.349588	0.960312
Initiator, past usage	ATC4	Macrolides (J01FA)	Clostridium species incertae sedis [meta_mOTU_v25_13428]	0.12412	0.0661176	0.818789
Initiator, active usage	ATC4	Macrolides (J01FA)	Clostridium species incertae sedis [meta_mOTU_v25_13564]	0.0243334	0.732336	0.985574
Discontinued drug usage	ATC4	Macrolides (J01FA)	Clostridium species incertae sedis [meta_mOTU_v25_13564]	0.099954	0.156968	0.945062
Initiator, past usage	ATC4	Macrolides (J01FA)	Clostridium species incertae sedis [meta_mOTU_v25_13564]	0.0660005	0.329842	0.957109
Initiator, active usage	ATC4	Macrolides (J01FA)	Clostridium species incertae sedis [meta_mOTU_v25_13679]	0.018652	0.793207	0.98833
Discontinued drug usage	ATC4	Macrolides (J01FA)	Clostridium species incertae sedis [meta_mOTU_v25_13679]	-0.029181	0.680154	0.990444
Initiator, past usage	ATC4	Macrolides (J01FA)	Clostridium species incertae sedis [meta_mOTU_v25_13679]	-0.072505	0.284301	0.947179
Initiator, active usage	ATC4	Macrolides (J01FA)	Clostridium species incertae sedis [meta_mOTU_v25_14411]	-0.0840536	0.236673	0.947328
Discontinued drug usage	ATC4	Macrolides (J01FA)	Clostridium species incertae sedis [meta_mOTU_v25_14411]	0.105345	0.135675	0.945062
Initiator, past usage	ATC4	Macrolides (J01FA)	Clostridium species incertae sedis [meta_mOTU_v25_14411]	0.025638	0.705305	0.985334
Initiator, active usage	ATC4	Macrolides (J01FA)	Collinsella aerofaciens [ref_mOTU_v25_03626]	-0.17937	0.0110403	0.585138
Discontinued drug usage	ATC4	Macrolides (J01FA)	Collinsella aerofaciens [ref_mOTU_v25_03626]	-0.0775502	0.272638	0.956075
Initiator, past usage	ATC4	Macrolides (J01FA)	Collinsella aerofaciens [ref_mOTU_v25_03626]	-0.0828002	0.221243	0.923711
Initiator, active usage	ATC4	Macrolides (J01FA)	Collinsella bouchesdurhonensis [ref_mOTU_v25_03627]	-0.0223089	0.753857	0.985574
Discontinued drug usage	ATC4	Macrolides (J01FA)	Collinsella bouchesdurhonensis [ref_mOTU_v25_03627]	0.0117981	0.867647	0.991831
Initiator, past usage	ATC4	Macrolides (J01FA)	Collinsella bouchesdurhonensis [ref_mOTU_v25_03627]	-0.208339	0.00189172	0.411599
Initiator, active usage	ATC4	Macrolides (J01FA)	Collinsella species incertae sedis [meta_mOTU_v25_12451]	-0.0221989	0.755033	0.985574
Discontinued drug usage	ATC4	Macrolides (J01FA)	Collinsella species incertae sedis [meta_mOTU_v25_12451]	0.0893594	0.205984	0.956075
Initiator, past usage	ATC4	Macrolides (J01FA)	Collinsella species incertae sedis [meta_mOTU_v25_12451]	-0.184522	0.00605258	0.541823
Initiator, active usage	ATC4	Macrolides (J01FA)	Coprobacter fastidiosus [ref_mOTU_v25_03667]	0.0045535	0.948976	0.996126
Discontinued drug usage	ATC4	Macrolides (J01FA)	Coprobacter fastidiosus [ref_mOTU_v25_03667]	-0.0349232	0.621714	0.988756
Initiator, past usage	ATC4	Macrolides (J01FA)	Coprobacter fastidiosus [ref_mOTU_v25_03667]	0.0485567	0.473663	0.967656
Initiator, active usage	ATC4	Macrolides (J01FA)	Coprococcus catus [ref_mOTU_v25_11851]	0.0071203	0.920292	0.994539
Discontinued drug usage	ATC4	Macrolides (J01FA)	Coprococcus catus [ref_mOTU_v25_11851]	-0.0269655	0.703245	0.990444
Initiator, past usage	ATC4	Macrolides (J01FA)	Coprococcus catus [ref_mOTU_v25_11851]	-0.138055	0.0407729	0.768591
Initiator, active usage	ATC4	Macrolides (J01FA)	Coprococcus comes [ref_mOTU_v25_03690]	0.0884329	0.213047	0.945803
Discontinued drug usage	ATC4	Macrolides (J01FA)	Coprococcus comes [ref_mOTU_v25_03690]	-0.133597	0.0580281	0.878711
Initiator, past usage	ATC4	Macrolides (J01FA)	Coprococcus comes [ref_mOTU_v25_03690]	-0.187132	0.00536198	0.518241
Initiator, active usage	ATC4	Macrolides (J01FA)	Coprococcus eutactus [ref_mOTU_v25_02377]	0.0624922	0.379351	0.973787
Discontinued drug usage	ATC4	Macrolides (J01FA)	Coprococcus eutactus [ref_mOTU_v25_02377]	-0.140191	0.0465956	0.845571
Initiator, past usage	ATC4	Macrolides (J01FA)	Coprococcus eutactus [ref_mOTU_v25_02377]	0.0104351	0.877689	0.997509
Initiator, active usage	ATC4	Macrolides (J01FA)	Coprococcus eutactus [ref_mOTU_v25_02378]	-0.0597122	0.400956	0.974879
Discontinued drug usage	ATC4	Macrolides (J01FA)	Coprococcus eutactus [ref_mOTU_v25_02378]	-0.0402321	0.569704	0.988756
Initiator, past usage	ATC4	Macrolides (J01FA)	Coprococcus eutactus [ref_mOTU_v25_02378]	-0.01565	0.817455	0.991763
Initiator, active usage	ATC4	Macrolides (J01FA)	Coraliomargarita sp. CAG:312 [ref_mOTU_v25_07662]	0.0512404	0.471168	0.976945
Discontinued drug usage	ATC4	Macrolides (J01FA)	Coraliomargarita sp. CAG:312 [ref_mOTU_v25_07662]	-0.0947676	0.179737	0.946101
Initiator, past usage	ATC4	Macrolides (J01FA)	Coraliomargarita sp. CAG:312 [ref_mOTU_v25_07662]	-0.0295588	0.662818	0.980866
Initiator, active usage	ATC4	Macrolides (J01FA)	Dehalococcoidales species incertae sedis [meta_mOTU_v25_12232]	-0.0915224	0.197427	0.944799
Discontinued drug usage	ATC4	Macrolides (J01FA)	Dehalococcoidales species incertae sedis [meta_mOTU_v25_12232]	-0.080106	0.257098	0.956075
Initiator, past usage	ATC4	Macrolides (J01FA)	Dehalococcoidales species incertae sedis [meta_mOTU_v25_12232]	-0.0413006	0.542288	0.972677
Initiator, active usage	ATC4	Macrolides (J01FA)	Dehalococcoidales species incertae sedis [meta_mOTU_v25_12246]	0.0689632	0.331882	0.956029
Discontinued drug usage	ATC4	Macrolides (J01FA)	Dehalococcoidales species incertae sedis [meta_mOTU_v25_12246]	0.0623344	0.378157	0.969566
Initiator, past usage	ATC4	Macrolides (J01FA)	Dehalococcoidales species incertae sedis [meta_mOTU_v25_12246]	-0.0342969	0.612888	0.977534
Initiator, active usage	ATC4	Macrolides (J01FA)	Dehalococcoidales species incertae sedis [meta_mOTU_v25_12342]	-0.128362	0.0700745	0.871795
Discontinued drug usage	ATC4	Macrolides (J01FA)	Dehalococcoidales species incertae sedis [meta_mOTU_v25_12342]	0.0180546	0.798698	0.991831
Initiator, past usage	ATC4	Macrolides (J01FA)	Dehalococcoidales species incertae sedis [meta_mOTU_v25_12342]	-0.10478	0.121249	0.875105
Initiator, active usage	ATC4	Macrolides (J01FA)	Desulfovibrio piger [ref_mOTU_v25_06282]	-0.236532	0.00074602	0.218146
Discontinued drug usage	ATC4	Macrolides (J01FA)	Desulfovibrio piger [ref_mOTU_v25_06282]	0.0307643	0.663829	0.990133
Initiator, past usage	ATC4	Macrolides (J01FA)	Desulfovibrio piger [ref_mOTU_v25_06282]	-0.0782743	0.247617	0.930367
Initiator, active usage	ATC4	Macrolides (J01FA)	Desulfovibrio species incertae sedis [meta_mOTU_v25_12490]	0.0138564	0.845596	0.991366
Discontinued drug usage	ATC4	Macrolides (J01FA)	Desulfovibrio species incertae sedis [meta_mOTU_v25_12490]	0.0267423	0.705587	0.990444
Initiator, past usage	ATC4	Macrolides (J01FA)	Desulfovibrio species incertae sedis [meta_mOTU_v25_12490]	-0.115125	0.0884716	0.847408
Initiator, active usage	ATC4	Macrolides (J01FA)	Dialister invisus [ref_mOTU_v25_03691]	0.0329698	0.64303	0.985574
Discontinued drug usage	ATC4	Macrolides (J01FA)	Dialister invisus [ref_mOTU_v25_03691]	-0.109724	0.120067	0.945062
Initiator, past usage	ATC4	Macrolides (J01FA)	Dialister invisus [ref_mOTU_v25_03691]	0.114358	0.0906284	0.848882
Initiator, active usage	ATC4	Macrolides (J01FA)	Dialister sp. CAG:486 [ref_mOTU_v25_07666]	-0.157286	0.0261293	0.684405
Discontinued drug usage	ATC4	Macrolides (J01FA)	Dialister sp. CAG:486 [ref_mOTU_v25_07666]	0.0685845	0.332115	0.957404
Initiator, past usage	ATC4	Macrolides (J01FA)	Dialister sp. CAG:486 [ref_mOTU_v25_07666]	-0.150602	0.0254953	0.72648
Initiator, active usage	ATC4	Macrolides (J01FA)	Dorea formicigenerans [ref_mOTU_v25_03668]	-0.0677962	0.340149	0.958438
Discontinued drug usage	ATC4	Macrolides (J01FA)	Dorea formicigenerans [ref_mOTU_v25_03668]	-0.0100541	0.887071	0.991831
Initiator, past usage	ATC4	Macrolides (J01FA)	Dorea formicigenerans [ref_mOTU_v25_03668]	-0.128155	0.0577152	0.789192
Initiator, active usage	ATC4	Macrolides (J01FA)	Dorea longicatena [ref_mOTU_v25_03692]	0.0436285	0.539595	0.980934
Discontinued drug usage	ATC4	Macrolides (J01FA)	Dorea longicatena [ref_mOTU_v25_03692]	-0.114482	0.104731	0.935812
Initiator, past usage	ATC4	Macrolides (J01FA)	Dorea longicatena [ref_mOTU_v25_03692]	-0.247184	0.000213006	0.251194
Initiator, active usage	ATC4	Macrolides (J01FA)	Dorea longicatena [ref_mOTU_v25_03693]	-0.0248138	0.727259	0.985574
Discontinued drug usage	ATC4	Macrolides (J01FA)	Dorea longicatena [ref_mOTU_v25_03693]	-0.0185257	0.793562	0.991831
Initiator, past usage	ATC4	Macrolides (J01FA)	Dorea longicatena [ref_mOTU_v25_03693]	0.00943811	0.889296	0.997716
Initiator, active usage	ATC4	Macrolides (J01FA)	Duodenibacillus massiliensis [ref_mOTU_v25_03665]	-0.059886	0.399584	0.974879
Discontinued drug usage	ATC4	Macrolides (J01FA)	Duodenibacillus massiliensis [ref_mOTU_v25_03665]	0.0796695	0.259708	0.956075
Initiator, past usage	ATC4	Macrolides (J01FA)	Duodenibacillus massiliensis [ref_mOTU_v25_03665]	-0.229245	0.000611104	0.382813
Initiator, active usage	ATC4	Macrolides (J01FA)	Eggerthella lenta [ref_mOTU_v25_00719]	0.254423	0.000277396	0.159512	Yes
Discontinued drug usage	ATC4	Macrolides (J01FA)	Eggerthella lenta [ref_mOTU_v25_00719]	-0.206184	0.0032407	0.528484	Yes
Initiator, past usage	ATC4	Macrolides (J01FA)	Eggerthella lenta [ref_mOTU_v25_00719]	0.204975	0.00224716	0.426881	Yes
Initiator, active usage	ATC4	Macrolides (J01FA)	Eggerthella sp. CAG:368 [meta_mOTU_v25_13928]	0.0184965	0.794892	0.98833
Discontinued drug usage	ATC4	Macrolides (J01FA)	Eggerthella sp. CAG:368 [meta_mOTU_v25_13928]	-0.0373036	0.59814	0.988756
Initiator, past usage	ATC4	Macrolides (J01FA)	Eggerthella sp. CAG:368 [meta_mOTU_v25_13928]	-0.0380268	0.574785	0.975281
Initiator, active usage	ATC4	Macrolides (J01FA)	Eggerthella species incertae sedis [meta_mOTU_v25_12316]	-0.0949685	0.181006	0.935825	Yes
Discontinued drug usage	ATC4	Macrolides (J01FA)	Eggerthella species incertae sedis [meta_mOTU_v25_12316]	-0.000736442	0.991701	0.998625	Yes
Initiator, past usage	ATC4	Macrolides (J01FA)	Eggerthella species incertae sedis [meta_mOTU_v25_12316]	-0.0687389	0.310127	0.951383	Yes
Initiator, active usage	ATC4	Macrolides (J01FA)	Eggerthellaceae species incertae sedis [meta_mOTU_v25_12569]	-0.20857	0.00303866	0.37553
Discontinued drug usage	ATC4	Macrolides (J01FA)	Eggerthellaceae species incertae sedis [meta_mOTU_v25_12569]	0.0894156	0.205698	0.956075
Initiator, past usage	ATC4	Macrolides (J01FA)	Eggerthellaceae species incertae sedis [meta_mOTU_v25_12569]	-0.155505	0.021031	0.713757
Initiator, active usage	ATC4	Macrolides (J01FA)	Eggerthellaceae species incertae sedis [meta_mOTU_v25_13204]	-0.0962377	0.175219	0.934214
Discontinued drug usage	ATC4	Macrolides (J01FA)	Eggerthellaceae species incertae sedis [meta_mOTU_v25_13204]	0.0151682	0.830348	0.991831
Initiator, past usage	ATC4	Macrolides (J01FA)	Eggerthellaceae species incertae sedis [meta_mOTU_v25_13204]	-0.0890143	0.18838	0.918833
Initiator, active usage	ATC4	Macrolides (J01FA)	Eggerthellales species incertae sedis [meta_mOTU_v25_13811]	0.0604065	0.395493	0.974879
Discontinued drug usage	ATC4	Macrolides (J01FA)	Eggerthellales species incertae sedis [meta_mOTU_v25_13811]	-0.120881	0.0865907	0.925825
Initiator, past usage	ATC4	Macrolides (J01FA)	Eggerthellales species incertae sedis [meta_mOTU_v25_13811]	0.0787869	0.244525	0.928944
Initiator, active usage	ATC4	Macrolides (J01FA)	Eisenbergiella tayi [ref_mOTU_v25_03446]	0.0888958	0.210651	0.945803
Discontinued drug usage	ATC4	Macrolides (J01FA)	Eisenbergiella tayi [ref_mOTU_v25_03446]	-0.138402	0.0494934	0.845571
Initiator, past usage	ATC4	Macrolides (J01FA)	Eisenbergiella tayi [ref_mOTU_v25_03446]	0.185696	0.00573266	0.534907
Initiator, active usage	ATC4	Macrolides (J01FA)	Enterobacterales sp. [ref_mOTU_v25_00085]	0.0207874	0.770159	0.987157
Discontinued drug usage	ATC4	Macrolides (J01FA)	Enterobacterales sp. [ref_mOTU_v25_00085]	0.0188319	0.790228	0.991831
Initiator, past usage	ATC4	Macrolides (J01FA)	Enterobacterales sp. [ref_mOTU_v25_00085]	0.187986	0.00515181	0.518241
Initiator, active usage	ATC4	Macrolides (J01FA)	Erysipelotrichaceae species incertae sedis [meta_mOTU_v25_13000]	-0.0323974	0.64881	0.985574
Discontinued drug usage	ATC4	Macrolides (J01FA)	Erysipelotrichaceae species incertae sedis [meta_mOTU_v25_13000]	0.0177679	0.801828	0.991831
Initiator, past usage	ATC4	Macrolides (J01FA)	Erysipelotrichaceae species incertae sedis [meta_mOTU_v25_13000]	-0.0844161	0.212329	0.919601
Initiator, active usage	ATC4	Macrolides (J01FA)	Eubacterium ramulus [ref_mOTU_v25_03570]	0.0229881	0.746615	0.985574	Yes
Discontinued drug usage	ATC4	Macrolides (J01FA)	Eubacterium ramulus [ref_mOTU_v25_03570]	-0.120731	0.086983	0.925825	Yes
Initiator, past usage	ATC4	Macrolides (J01FA)	Eubacterium ramulus [ref_mOTU_v25_03570]	-0.0643828	0.341859	0.957576	Yes
Initiator, active usage	ATC4	Macrolides (J01FA)	Eubacterium sp. [ref_mOTU_v25_02373]	-0.00888302	0.90065	0.993396
Discontinued drug usage	ATC4	Macrolides (J01FA)	Eubacterium sp. [ref_mOTU_v25_02373]	0.0754207	0.286063	0.957404
Initiator, past usage	ATC4	Macrolides (J01FA)	Eubacterium sp. [ref_mOTU_v25_02373]	0.18454	0.00604748	0.541823
Initiator, active usage	ATC4	Macrolides (J01FA)	Eubacterium sp. [ref_mOTU_v25_03633]	-0.0476451	0.502883	0.977695	Yes
Discontinued drug usage	ATC4	Macrolides (J01FA)	Eubacterium sp. [ref_mOTU_v25_03633]	-0.135761	0.0540436	0.855017	Yes
Initiator, past usage	ATC4	Macrolides (J01FA)	Eubacterium sp. [ref_mOTU_v25_03633]	-0.0921413	0.173265	0.913664	Yes
Initiator, active usage	ATC4	Macrolides (J01FA)	Eubacterium sp. CAG:156 [ref_mOTU_v25_07673]	0.0966084	0.173555	0.934033
Discontinued drug usage	ATC4	Macrolides (J01FA)	Eubacterium sp. CAG:156 [ref_mOTU_v25_07673]	-0.0475789	0.501324	0.979071
Initiator, past usage	ATC4	Macrolides (J01FA)	Eubacterium sp. CAG:156 [ref_mOTU_v25_07673]	0.0884004	0.191457	0.918833
Initiator, active usage	ATC4	Macrolides (J01FA)	Eubacterium sp. CAG:161 [ref_mOTU_v25_07674]	0.0365214	0.607654	0.983989
Discontinued drug usage	ATC4	Macrolides (J01FA)	Eubacterium sp. CAG:161 [ref_mOTU_v25_07674]	0.0196303	0.781554	0.991831
Initiator, past usage	ATC4	Macrolides (J01FA)	Eubacterium sp. CAG:161 [ref_mOTU_v25_07674]	0.0967234	0.152768	0.901634
Initiator, active usage	ATC4	Macrolides (J01FA)	Eubacterium sp. CAG:180 [ref_mOTU_v25_07675]	0.0682713	0.336768	0.957998
Discontinued drug usage	ATC4	Macrolides (J01FA)	Eubacterium sp. CAG:180 [ref_mOTU_v25_07675]	0.00535947	0.939658	0.991831
Initiator, past usage	ATC4	Macrolides (J01FA)	Eubacterium sp. CAG:180 [ref_mOTU_v25_07675]	0.06704	0.322266	0.956936
Initiator, active usage	ATC4	Macrolides (J01FA)	Eubacterium sp. CAG:202 [meta_mOTU_v25_12308]	-0.0637362	0.369917	0.96878
Discontinued drug usage	ATC4	Macrolides (J01FA)	Eubacterium sp. CAG:202 [meta_mOTU_v25_12308]	-0.0525186	0.4579	0.972206
Initiator, past usage	ATC4	Macrolides (J01FA)	Eubacterium sp. CAG:202 [meta_mOTU_v25_12308]	0.118373	0.0797875	0.834198
Initiator, active usage	ATC4	Macrolides (J01FA)	Eubacterium sp. CAG:274 [meta_mOTU_v25_12688]	0.0705549	0.320817	0.955815
Discontinued drug usage	ATC4	Macrolides (J01FA)	Eubacterium sp. CAG:274 [meta_mOTU_v25_12688]	-0.00996826	0.888028	0.991831
Initiator, past usage	ATC4	Macrolides (J01FA)	Eubacterium sp. CAG:274 [meta_mOTU_v25_12688]	-0.0162127	0.811014	0.990501
Initiator, active usage	ATC4	Macrolides (J01FA)	Eubacterium sp. CAG:38 [ref_mOTU_v25_07679]	-0.0514398	0.469442	0.976945
Discontinued drug usage	ATC4	Macrolides (J01FA)	Eubacterium sp. CAG:38 [ref_mOTU_v25_07679]	0.121089	0.0860459	0.925825
Initiator, past usage	ATC4	Macrolides (J01FA)	Eubacterium sp. CAG:38 [ref_mOTU_v25_07679]	-0.101676	0.132735	0.887047
Initiator, active usage	ATC4	Macrolides (J01FA)	Eubacterium species incertae sedis [meta_mOTU_v25_12260]	0.0573096	0.420206	0.974879
Discontinued drug usage	ATC4	Macrolides (J01FA)	Eubacterium species incertae sedis [meta_mOTU_v25_12260]	0.0936968	0.184728	0.947249
Initiator, past usage	ATC4	Macrolides (J01FA)	Eubacterium species incertae sedis [meta_mOTU_v25_12260]	0.139848	0.0382035	0.767118
Initiator, active usage	ATC4	Macrolides (J01FA)	Eubacterium species incertae sedis [meta_mOTU_v25_12314]	-0.0747673	0.292701	0.948435
Discontinued drug usage	ATC4	Macrolides (J01FA)	Eubacterium species incertae sedis [meta_mOTU_v25_12314]	-0.142527	0.0430264	0.845571
Initiator, past usage	ATC4	Macrolides (J01FA)	Eubacterium species incertae sedis [meta_mOTU_v25_12314]	-0.14487	0.0317242	0.749428
Initiator, active usage	ATC4	Macrolides (J01FA)	Eubacterium species incertae sedis [meta_mOTU_v25_12474]	-0.00940251	0.894873	0.992425
Discontinued drug usage	ATC4	Macrolides (J01FA)	Eubacterium species incertae sedis [meta_mOTU_v25_12474]	-0.0229852	0.74541	0.991831
Initiator, past usage	ATC4	Macrolides (J01FA)	Eubacterium species incertae sedis [meta_mOTU_v25_12474]	0.0509693	0.451944	0.965666
Initiator, active usage	ATC4	Macrolides (J01FA)	Eubacterium species incertae sedis [meta_mOTU_v25_13196]	0.012945	0.855638	0.991366
Discontinued drug usage	ATC4	Macrolides (J01FA)	Eubacterium species incertae sedis [meta_mOTU_v25_13196]	0.0052564	0.940816	0.992
Initiator, past usage	ATC4	Macrolides (J01FA)	Eubacterium species incertae sedis [meta_mOTU_v25_13196]	0.0128044	0.850214	0.995904
Initiator, active usage	ATC4	Macrolides (J01FA)	Eubacterium ventriosum [ref_mOTU_v25_11151]	0.0727013	0.306279	0.948435
Discontinued drug usage	ATC4	Macrolides (J01FA)	Eubacterium ventriosum [ref_mOTU_v25_11151]	0.0493565	0.485453	0.978304
Initiator, past usage	ATC4	Macrolides (J01FA)	Eubacterium ventriosum [ref_mOTU_v25_11151]	-0.162923	0.0155652	0.674655
Initiator, active usage	ATC4	Macrolides (J01FA)	Faecalibacterium prausnitzii [meta_mOTU_v25_13917]	-0.0948045	0.181764	0.935825
Discontinued drug usage	ATC4	Macrolides (J01FA)	Faecalibacterium prausnitzii [meta_mOTU_v25_13917]	-0.0162463	0.818492	0.991831
Initiator, past usage	ATC4	Macrolides (J01FA)	Faecalibacterium prausnitzii [meta_mOTU_v25_13917]	-0.0351905	0.603658	0.977534
Initiator, active usage	ATC4	Macrolides (J01FA)	Faecalibacterium prausnitzii [ref_mOTU_v25_06108]	0.0462853	0.515163	0.977695
Discontinued drug usage	ATC4	Macrolides (J01FA)	Faecalibacterium prausnitzii [ref_mOTU_v25_06108]	-0.0303378	0.668211	0.990444
Initiator, past usage	ATC4	Macrolides (J01FA)	Faecalibacterium prausnitzii [ref_mOTU_v25_06108]	-0.00799935	0.906087	0.997716
Initiator, active usage	ATC4	Macrolides (J01FA)	Faecalibacterium prausnitzii [ref_mOTU_v25_06109]	0.101374	0.153192	0.920251
Discontinued drug usage	ATC4	Macrolides (J01FA)	Faecalibacterium prausnitzii [ref_mOTU_v25_06109]	0.0404574	0.567543	0.988756
Initiator, past usage	ATC4	Macrolides (J01FA)	Faecalibacterium prausnitzii [ref_mOTU_v25_06109]	-0.0370072	0.58509	0.97732
Initiator, active usage	ATC4	Macrolides (J01FA)	Faecalibacterium prausnitzii [ref_mOTU_v25_06110]	0.251008	0.000336948	0.159512
Discontinued drug usage	ATC4	Macrolides (J01FA)	Faecalibacterium prausnitzii [ref_mOTU_v25_06110]	-0.0591781	0.402821	0.969566
Initiator, past usage	ATC4	Macrolides (J01FA)	Faecalibacterium prausnitzii [ref_mOTU_v25_06110]	0.166823	0.0132243	0.648971
Initiator, active usage	ATC4	Macrolides (J01FA)	Faecalibacterium prausnitzii [ref_mOTU_v25_06111]	-0.0222467	0.754521	0.985574
Discontinued drug usage	ATC4	Macrolides (J01FA)	Faecalibacterium prausnitzii [ref_mOTU_v25_06111]	0.021567	0.760627	0.991831
Initiator, past usage	ATC4	Macrolides (J01FA)	Faecalibacterium prausnitzii [ref_mOTU_v25_06111]	-0.0275837	0.684097	0.985334
Initiator, active usage	ATC4	Macrolides (J01FA)	Faecalibacterium prausnitzii [ref_mOTU_v25_06112]	0.110201	0.120316	0.914136
Discontinued drug usage	ATC4	Macrolides (J01FA)	Faecalibacterium prausnitzii [ref_mOTU_v25_06112]	0.152512	0.0302467	0.768006
Initiator, past usage	ATC4	Macrolides (J01FA)	Faecalibacterium prausnitzii [ref_mOTU_v25_06112]	0.155862	0.0207346	0.713757
Initiator, active usage	ATC4	Macrolides (J01FA)	Faecalibacterium sp. [ref_mOTU_v25_03636]	0.00790731	0.911516	0.994539	Yes
Discontinued drug usage	ATC4	Macrolides (J01FA)	Faecalibacterium sp. [ref_mOTU_v25_03636]	0.0359906	0.611094	0.988756	Yes
Initiator, past usage	ATC4	Macrolides (J01FA)	Faecalibacterium sp. [ref_mOTU_v25_03636]	-0.0604289	0.372385	0.960991	Yes
Initiator, active usage	ATC4	Macrolides (J01FA)	Faecalibacterium species incertae sedis [meta_mOTU_v25_12303]	-0.141805	0.0451784	0.771331
Discontinued drug usage	ATC4	Macrolides (J01FA)	Faecalibacterium species incertae sedis [meta_mOTU_v25_12303]	0.00372089	0.958086	0.994791
Initiator, past usage	ATC4	Macrolides (J01FA)	Faecalibacterium species incertae sedis [meta_mOTU_v25_12303]	0.00254175	0.970098	0.998422
Initiator, active usage	ATC4	Macrolides (J01FA)	Faecalibacterium species incertae sedis [meta_mOTU_v25_12325]	0.000788016	0.991164	0.999104
Discontinued drug usage	ATC4	Macrolides (J01FA)	Faecalibacterium species incertae sedis [meta_mOTU_v25_12325]	0.00633475	0.928704	0.991831
Initiator, past usage	ATC4	Macrolides (J01FA)	Faecalibacterium species incertae sedis [meta_mOTU_v25_12325]	0.131117	0.0521254	0.789008
Initiator, active usage	ATC4	Macrolides (J01FA)	Faecalibacterium species incertae sedis [meta_mOTU_v25_12331]	-0.0924105	0.193095	0.944183
Discontinued drug usage	ATC4	Macrolides (J01FA)	Faecalibacterium species incertae sedis [meta_mOTU_v25_12331]	-0.0699743	0.322387	0.957404
Initiator, past usage	ATC4	Macrolides (J01FA)	Faecalibacterium species incertae sedis [meta_mOTU_v25_12331]	-0.0992615	0.142233	0.892819
Initiator, active usage	ATC4	Macrolides (J01FA)	Faecalibacterium species incertae sedis [meta_mOTU_v25_12376]	0.0291564	0.681926	0.985574
Discontinued drug usage	ATC4	Macrolides (J01FA)	Faecalibacterium species incertae sedis [meta_mOTU_v25_12376]	0.142271	0.043405	0.845571
Initiator, past usage	ATC4	Macrolides (J01FA)	Faecalibacterium species incertae sedis [meta_mOTU_v25_12376]	-0.0105003	0.876931	0.997509
Initiator, active usage	ATC4	Macrolides (J01FA)	Faecalibacterium species incertae sedis [meta_mOTU_v25_12403]	0.08681	0.221597	0.945803
Discontinued drug usage	ATC4	Macrolides (J01FA)	Faecalibacterium species incertae sedis [meta_mOTU_v25_12403]	0.014912	0.833172	0.991831
Initiator, past usage	ATC4	Macrolides (J01FA)	Faecalibacterium species incertae sedis [meta_mOTU_v25_12403]	-0.0503182	0.457749	0.965666
Initiator, active usage	ATC4	Macrolides (J01FA)	Faecalitalea cylindroides [ref_mOTU_v25_03678]	0.0661562	0.351985	0.966894	Yes
Discontinued drug usage	ATC4	Macrolides (J01FA)	Faecalitalea cylindroides [ref_mOTU_v25_03678]	-0.0136815	0.846761	0.991831	Yes
Initiator, past usage	ATC4	Macrolides (J01FA)	Faecalitalea cylindroides [ref_mOTU_v25_03678]	0.0580117	0.391847	0.960991	Yes
Initiator, active usage	ATC4	Macrolides (J01FA)	Firmicutes bacterium [ref_mOTU_v25_00858]	0.0111897	0.87504	0.991366
Discontinued drug usage	ATC4	Macrolides (J01FA)	Firmicutes bacterium [ref_mOTU_v25_00858]	-0.0773091	0.274136	0.956075
Initiator, past usage	ATC4	Macrolides (J01FA)	Firmicutes bacterium [ref_mOTU_v25_00858]	-0.0318018	0.638977	0.979239
Initiator, active usage	ATC4	Macrolides (J01FA)	Firmicutes bacterium ADurb.Bin467 [meta_mOTU_v25_12694]	0.0537861	0.449391	0.974879
Discontinued drug usage	ATC4	Macrolides (J01FA)	Firmicutes bacterium ADurb.Bin467 [meta_mOTU_v25_12694]	0.0244414	0.729889	0.991831
Initiator, past usage	ATC4	Macrolides (J01FA)	Firmicutes bacterium ADurb.Bin467 [meta_mOTU_v25_12694]	0.00632956	0.925627	0.997716
Initiator, active usage	ATC4	Macrolides (J01FA)	Firmicutes bacterium CAG:102 [ref_mOTU_v25_07726]	0.119622	0.0915703	0.897706
Discontinued drug usage	ATC4	Macrolides (J01FA)	Firmicutes bacterium CAG:102 [ref_mOTU_v25_07726]	0.0037174	0.958125	0.994791
Initiator, past usage	ATC4	Macrolides (J01FA)	Firmicutes bacterium CAG:102 [ref_mOTU_v25_07726]	0.172434	0.0103994	0.619848
Initiator, active usage	ATC4	Macrolides (J01FA)	Firmicutes bacterium CAG:114 [ref_mOTU_v25_07728]	0.0248553	0.72682	0.985574
Discontinued drug usage	ATC4	Macrolides (J01FA)	Firmicutes bacterium CAG:114 [ref_mOTU_v25_07728]	0.00670557	0.924542	0.991831
Initiator, past usage	ATC4	Macrolides (J01FA)	Firmicutes bacterium CAG:114 [ref_mOTU_v25_07728]	0.161302	0.0166398	0.683816
Initiator, active usage	ATC4	Macrolides (J01FA)	Firmicutes bacterium CAG:137 [ref_mOTU_v25_07731]	0.155765	0.0276298	0.689384
Discontinued drug usage	ATC4	Macrolides (J01FA)	Firmicutes bacterium CAG:137 [ref_mOTU_v25_07731]	-0.0728482	0.302863	0.957404
Initiator, past usage	ATC4	Macrolides (J01FA)	Firmicutes bacterium CAG:137 [ref_mOTU_v25_07731]	-0.0232011	0.73219	0.986909
Initiator, active usage	ATC4	Macrolides (J01FA)	Firmicutes bacterium CAG:170 [ref_mOTU_v25_07733]	0.0398125	0.575666	0.983989
Discontinued drug usage	ATC4	Macrolides (J01FA)	Firmicutes bacterium CAG:170 [ref_mOTU_v25_07733]	-0.0293692	0.678204	0.990444
Initiator, past usage	ATC4	Macrolides (J01FA)	Firmicutes bacterium CAG:170 [ref_mOTU_v25_07733]	-0.0914902	0.176335	0.914017
Initiator, active usage	ATC4	Macrolides (J01FA)	Firmicutes bacterium CAG:227 [ref_mOTU_v25_07734]	0.0367854	0.605059	0.983989
Discontinued drug usage	ATC4	Macrolides (J01FA)	Firmicutes bacterium CAG:227 [ref_mOTU_v25_07734]	0.0334868	0.636131	0.988756
Initiator, past usage	ATC4	Macrolides (J01FA)	Firmicutes bacterium CAG:227 [ref_mOTU_v25_07734]	-0.0199827	0.768199	0.987693
Initiator, active usage	ATC4	Macrolides (J01FA)	Firmicutes bacterium CAG:238 [ref_mOTU_v25_07735]	-0.0546654	0.442003	0.974879
Discontinued drug usage	ATC4	Macrolides (J01FA)	Firmicutes bacterium CAG:238 [ref_mOTU_v25_07735]	0.014	0.843238	0.991831
Initiator, past usage	ATC4	Macrolides (J01FA)	Firmicutes bacterium CAG:238 [ref_mOTU_v25_07735]	-0.0105351	0.876526	0.997509
Initiator, active usage	ATC4	Macrolides (J01FA)	Firmicutes bacterium CAG:272 [ref_mOTU_v25_07736]	-0.0519284	0.465226	0.976945
Discontinued drug usage	ATC4	Macrolides (J01FA)	Firmicutes bacterium CAG:272 [ref_mOTU_v25_07736]	0.0336539	0.634446	0.988756
Initiator, past usage	ATC4	Macrolides (J01FA)	Firmicutes bacterium CAG:272 [ref_mOTU_v25_07736]	-0.0311548	0.645818	0.980328
Initiator, active usage	ATC4	Macrolides (J01FA)	Firmicutes bacterium CAG:313 [ref_mOTU_v25_07737]	-0.0463977	0.514143	0.977695
Discontinued drug usage	ATC4	Macrolides (J01FA)	Firmicutes bacterium CAG:313 [ref_mOTU_v25_07737]	-0.0168403	0.811976	0.991831
Initiator, past usage	ATC4	Macrolides (J01FA)	Firmicutes bacterium CAG:313 [ref_mOTU_v25_07737]	-0.0484793	0.474369	0.967656
Initiator, active usage	ATC4	Macrolides (J01FA)	Firmicutes bacterium CAG:341 [ref_mOTU_v25_07738]	0.0818079	0.249478	0.947328
Discontinued drug usage	ATC4	Macrolides (J01FA)	Firmicutes bacterium CAG:341 [ref_mOTU_v25_07738]	-0.0259199	0.714241	0.991796
Initiator, past usage	ATC4	Macrolides (J01FA)	Firmicutes bacterium CAG:341 [ref_mOTU_v25_07738]	-0.129939	0.0542922	0.789008
Initiator, active usage	ATC4	Macrolides (J01FA)	Firmicutes bacterium CAG:345 [ref_mOTU_v25_07739]	-0.01953	0.783707	0.98833
Discontinued drug usage	ATC4	Macrolides (J01FA)	Firmicutes bacterium CAG:345 [ref_mOTU_v25_07739]	0.006407	0.927893	0.991831
Initiator, past usage	ATC4	Macrolides (J01FA)	Firmicutes bacterium CAG:345 [ref_mOTU_v25_07739]	-0.135165	0.0452201	0.77438
Initiator, active usage	ATC4	Macrolides (J01FA)	Firmicutes bacterium CAG:449 [ref_mOTU_v25_07740]	0.0515945	0.468104	0.976945
Discontinued drug usage	ATC4	Macrolides (J01FA)	Firmicutes bacterium CAG:449 [ref_mOTU_v25_07740]	0.0552058	0.435186	0.969566
Initiator, past usage	ATC4	Macrolides (J01FA)	Firmicutes bacterium CAG:449 [ref_mOTU_v25_07740]	-0.125906	0.0622823	0.811411
Initiator, active usage	ATC4	Macrolides (J01FA)	Firmicutes bacterium CAG:460 [ref_mOTU_v25_07741]	-0.0298215	0.675078	0.985574
Discontinued drug usage	ATC4	Macrolides (J01FA)	Firmicutes bacterium CAG:460 [ref_mOTU_v25_07741]	0.0272348	0.700424	0.990444
Initiator, past usage	ATC4	Macrolides (J01FA)	Firmicutes bacterium CAG:460 [ref_mOTU_v25_07741]	0.0523774	0.439529	0.963603
Initiator, active usage	ATC4	Macrolides (J01FA)	Firmicutes sp. [ref_mOTU_v25_02374]	0.0702328	0.323037	0.955815
Discontinued drug usage	ATC4	Macrolides (J01FA)	Firmicutes sp. [ref_mOTU_v25_02374]	-0.224575	0.00131288	0.397616
Initiator, past usage	ATC4	Macrolides (J01FA)	Firmicutes sp. [ref_mOTU_v25_02374]	0.0468123	0.489715	0.972336
Initiator, active usage	ATC4	Macrolides (J01FA)	Firmicutes sp. [ref_mOTU_v25_02743]	-0.0445617	0.530948	0.980934	Yes
Discontinued drug usage	ATC4	Macrolides (J01FA)	Firmicutes sp. [ref_mOTU_v25_02743]	-0.0476903	0.500322	0.979071	Yes
Initiator, past usage	ATC4	Macrolides (J01FA)	Firmicutes sp. [ref_mOTU_v25_02743]	0.212844	0.00149595	0.411599	Yes
Initiator, active usage	ATC4	Macrolides (J01FA)	Firmicutes sp. [ref_mOTU_v25_03629]	0.011889	0.8673	0.991366
Discontinued drug usage	ATC4	Macrolides (J01FA)	Firmicutes sp. [ref_mOTU_v25_03629]	0.077494	0.272987	0.956075
Initiator, past usage	ATC4	Macrolides (J01FA)	Firmicutes sp. [ref_mOTU_v25_03629]	-0.0301724	0.656261	0.980328
Initiator, active usage	ATC4	Macrolides (J01FA)	Firmicutes sp. [ref_mOTU_v25_03641]	0.120969	0.08795	0.892137
Discontinued drug usage	ATC4	Macrolides (J01FA)	Firmicutes sp. [ref_mOTU_v25_03641]	-0.00378368	0.957379	0.994791
Initiator, past usage	ATC4	Macrolides (J01FA)	Firmicutes sp. [ref_mOTU_v25_03641]	0.161318	0.0166289	0.683816
Initiator, active usage	ATC4	Macrolides (J01FA)	Firmicutes species incertae sedis [meta_mOTU_v25_12227]	-0.0451342	0.525678	0.980934
Discontinued drug usage	ATC4	Macrolides (J01FA)	Firmicutes species incertae sedis [meta_mOTU_v25_12227]	-0.0239522	0.735091	0.991831
Initiator, past usage	ATC4	Macrolides (J01FA)	Firmicutes species incertae sedis [meta_mOTU_v25_12227]	-0.255038	0.000130919	0.251194
Initiator, active usage	ATC4	Macrolides (J01FA)	Firmicutes species incertae sedis [meta_mOTU_v25_12231]	-0.0401192	0.572725	0.983989
Discontinued drug usage	ATC4	Macrolides (J01FA)	Firmicutes species incertae sedis [meta_mOTU_v25_12231]	-0.0502141	0.477893	0.977456
Initiator, past usage	ATC4	Macrolides (J01FA)	Firmicutes species incertae sedis [meta_mOTU_v25_12231]	0.0657667	0.331562	0.957109
Initiator, active usage	ATC4	Macrolides (J01FA)	Firmicutes species incertae sedis [meta_mOTU_v25_12285]	0.0436447	0.539445	0.980934
Discontinued drug usage	ATC4	Macrolides (J01FA)	Firmicutes species incertae sedis [meta_mOTU_v25_12285]	0.100366	0.155257	0.945062
Initiator, past usage	ATC4	Macrolides (J01FA)	Firmicutes species incertae sedis [meta_mOTU_v25_12285]	0.000307372	0.996383	0.999342
Initiator, active usage	ATC4	Macrolides (J01FA)	Firmicutes species incertae sedis [meta_mOTU_v25_12365]	-0.0880633	0.214973	0.945803
Discontinued drug usage	ATC4	Macrolides (J01FA)	Firmicutes species incertae sedis [meta_mOTU_v25_12365]	0.1117	0.113499	0.945062
Initiator, past usage	ATC4	Macrolides (J01FA)	Firmicutes species incertae sedis [meta_mOTU_v25_12365]	-0.128408	0.0572194	0.789192
Initiator, active usage	ATC4	Macrolides (J01FA)	Firmicutes species incertae sedis [meta_mOTU_v25_12384]	-0.0632164	0.373841	0.970488
Discontinued drug usage	ATC4	Macrolides (J01FA)	Firmicutes species incertae sedis [meta_mOTU_v25_12384]	0.0524021	0.458899	0.972796
Initiator, past usage	ATC4	Macrolides (J01FA)	Firmicutes species incertae sedis [meta_mOTU_v25_12384]	0.00158906	0.981303	0.998816
Initiator, active usage	ATC4	Macrolides (J01FA)	Firmicutes species incertae sedis [meta_mOTU_v25_12438]	-0.104582	0.140538	0.92003
Discontinued drug usage	ATC4	Macrolides (J01FA)	Firmicutes species incertae sedis [meta_mOTU_v25_12438]	0.0849293	0.229459	0.956075
Initiator, past usage	ATC4	Macrolides (J01FA)	Firmicutes species incertae sedis [meta_mOTU_v25_12438]	-0.170251	0.0114277	0.624657
Initiator, active usage	ATC4	Macrolides (J01FA)	Firmicutes species incertae sedis [meta_mOTU_v25_12501]	-0.00978078	0.890669	0.991915
Discontinued drug usage	ATC4	Macrolides (J01FA)	Firmicutes species incertae sedis [meta_mOTU_v25_12501]	0.0606103	0.391513	0.969566
Initiator, past usage	ATC4	Macrolides (J01FA)	Firmicutes species incertae sedis [meta_mOTU_v25_12501]	0.0467938	0.489887	0.972555
Initiator, active usage	ATC4	Macrolides (J01FA)	Firmicutes species incertae sedis [meta_mOTU_v25_12633]	0.0301096	0.67212	0.985574
Discontinued drug usage	ATC4	Macrolides (J01FA)	Firmicutes species incertae sedis [meta_mOTU_v25_12633]	-0.0261873	0.711423	0.991596
Initiator, past usage	ATC4	Macrolides (J01FA)	Firmicutes species incertae sedis [meta_mOTU_v25_12633]	-0.144509	0.0321557	0.749428
Initiator, active usage	ATC4	Macrolides (J01FA)	Firmicutes species incertae sedis [meta_mOTU_v25_12744]	-0.0369474	0.60347	0.983989
Discontinued drug usage	ATC4	Macrolides (J01FA)	Firmicutes species incertae sedis [meta_mOTU_v25_12744]	0.0237089	0.737683	0.991831
Initiator, past usage	ATC4	Macrolides (J01FA)	Firmicutes species incertae sedis [meta_mOTU_v25_12744]	-0.0336949	0.619139	0.977534
Initiator, active usage	ATC4	Macrolides (J01FA)	Firmicutes species incertae sedis [meta_mOTU_v25_12769]	0.0660609	0.352681	0.966894
Discontinued drug usage	ATC4	Macrolides (J01FA)	Firmicutes species incertae sedis [meta_mOTU_v25_12769]	-0.16345	0.0201093	0.732313
Initiator, past usage	ATC4	Macrolides (J01FA)	Firmicutes species incertae sedis [meta_mOTU_v25_12769]	-0.026018	0.701145	0.985334
Initiator, active usage	ATC4	Macrolides (J01FA)	Firmicutes species incertae sedis [meta_mOTU_v25_12845]	-0.05624	0.428947	0.974879
Discontinued drug usage	ATC4	Macrolides (J01FA)	Firmicutes species incertae sedis [meta_mOTU_v25_12845]	0.105245	0.136049	0.945062
Initiator, past usage	ATC4	Macrolides (J01FA)	Firmicutes species incertae sedis [meta_mOTU_v25_12845]	0.0883121	0.191904	0.918833
Initiator, active usage	ATC4	Macrolides (J01FA)	Firmicutes species incertae sedis [meta_mOTU_v25_12924]	-0.0384365	0.588944	0.983989
Discontinued drug usage	ATC4	Macrolides (J01FA)	Firmicutes species incertae sedis [meta_mOTU_v25_12924]	0.105907	0.13359	0.945062
Initiator, past usage	ATC4	Macrolides (J01FA)	Firmicutes species incertae sedis [meta_mOTU_v25_12924]	0.0445825	0.51065	0.972677
Initiator, active usage	ATC4	Macrolides (J01FA)	Firmicutes species incertae sedis [meta_mOTU_v25_12975]	0.220937	0.00166727	0.335951
Discontinued drug usage	ATC4	Macrolides (J01FA)	Firmicutes species incertae sedis [meta_mOTU_v25_12975]	-0.0293055	0.678864	0.990444
Initiator, past usage	ATC4	Macrolides (J01FA)	Firmicutes species incertae sedis [meta_mOTU_v25_12975]	-0.030873	0.648806	0.980328
Initiator, active usage	ATC4	Macrolides (J01FA)	Firmicutes species incertae sedis [meta_mOTU_v25_13737]	-0.0310416	0.662584	0.985574
Discontinued drug usage	ATC4	Macrolides (J01FA)	Firmicutes species incertae sedis [meta_mOTU_v25_13737]	0.0776743	0.271869	0.956075
Initiator, past usage	ATC4	Macrolides (J01FA)	Firmicutes species incertae sedis [meta_mOTU_v25_13737]	0.150283	0.0258118	0.728711
Initiator, active usage	ATC4	Macrolides (J01FA)	Firmicutes species incertae sedis [meta_mOTU_v25_13897]	-0.128879	0.0689424	0.86998
Discontinued drug usage	ATC4	Macrolides (J01FA)	Firmicutes species incertae sedis [meta_mOTU_v25_13897]	-0.038645	0.585035	0.988756
Initiator, past usage	ATC4	Macrolides (J01FA)	Firmicutes species incertae sedis [meta_mOTU_v25_13897]	-0.092669	0.170805	0.911965
Initiator, active usage	ATC4	Macrolides (J01FA)	Firmicutes species incertae sedis [meta_mOTU_v25_13945]	-0.0427165	0.548113	0.983989
Discontinued drug usage	ATC4	Macrolides (J01FA)	Firmicutes species incertae sedis [meta_mOTU_v25_13945]	0.0524773	0.458254	0.972229
Initiator, past usage	ATC4	Macrolides (J01FA)	Firmicutes species incertae sedis [meta_mOTU_v25_13945]	-0.0685132	0.311722	0.952417
Initiator, active usage	ATC4	Macrolides (J01FA)	Firmicutes species incertae sedis [meta_mOTU_v25_14146]	-0.0675119	0.342183	0.961786
Discontinued drug usage	ATC4	Macrolides (J01FA)	Firmicutes species incertae sedis [meta_mOTU_v25_14146]	-0.151234	0.031676	0.780849
Initiator, past usage	ATC4	Macrolides (J01FA)	Firmicutes species incertae sedis [meta_mOTU_v25_14146]	-0.0116743	0.863299	0.997509
Initiator, active usage	ATC4	Macrolides (J01FA)	Flavobacteriia species incertae sedis [meta_mOTU_v25_14202]	0.0307842	0.665213	0.985574
Discontinued drug usage	ATC4	Macrolides (J01FA)	Flavobacteriia species incertae sedis [meta_mOTU_v25_14202]	-0.00375082	0.957749	0.994791
Initiator, past usage	ATC4	Macrolides (J01FA)	Flavobacteriia species incertae sedis [meta_mOTU_v25_14202]	-0.0204248	0.763221	0.987693
Initiator, active usage	ATC4	Macrolides (J01FA)	Flavonifractor plautii [ref_mOTU_v25_02971]	0.120068	0.0903584	0.896214	Yes
Discontinued drug usage	ATC4	Macrolides (J01FA)	Flavonifractor plautii [ref_mOTU_v25_02971]	0.00572249	0.935579	0.991831	Yes
Initiator, past usage	ATC4	Macrolides (J01FA)	Flavonifractor plautii [ref_mOTU_v25_02971]	0.113069	0.0943465	0.856396	Yes
Initiator, active usage	ATC4	Macrolides (J01FA)	Flavonifractor plautii [ref_mOTU_v25_05238]	0.0438815	0.537244	0.980934	Yes
Discontinued drug usage	ATC4	Macrolides (J01FA)	Flavonifractor plautii [ref_mOTU_v25_05238]	-0.131197	0.0627238	0.884677	Yes
Initiator, past usage	ATC4	Macrolides (J01FA)	Flavonifractor plautii [ref_mOTU_v25_05238]	0.139158	0.0391761	0.767118	Yes
Initiator, active usage	ATC4	Macrolides (J01FA)	Fusicatenibacter saccharivorans [ref_mOTU_v25_02680]	0.0075365	0.915649	0.994539
Discontinued drug usage	ATC4	Macrolides (J01FA)	Fusicatenibacter saccharivorans [ref_mOTU_v25_02680]	-0.022458	0.751056	0.991831
Initiator, past usage	ATC4	Macrolides (J01FA)	Fusicatenibacter saccharivorans [ref_mOTU_v25_02680]	0.0425543	0.530088	0.972677
Initiator, active usage	ATC4	Macrolides (J01FA)	Haemophilus influenzae/parainfluenzae [ref_mOTU_v25_01068]	-0.0807319	0.25578	0.947328
Discontinued drug usage	ATC4	Macrolides (J01FA)	Haemophilus influenzae/parainfluenzae [ref_mOTU_v25_01068]	0.124902	0.0765407	0.921259
Initiator, past usage	ATC4	Macrolides (J01FA)	Haemophilus influenzae/parainfluenzae [ref_mOTU_v25_01068]	0.0968912	0.152054	0.901634
Initiator, active usage	ATC4	Macrolides (J01FA)	Holdemanella biformis [meta_mOTU_v25_12329]	-0.118389	0.0949872	0.897951
Discontinued drug usage	ATC4	Macrolides (J01FA)	Holdemanella biformis [meta_mOTU_v25_12329]	0.0665641	0.346588	0.959115
Initiator, past usage	ATC4	Macrolides (J01FA)	Holdemanella biformis [meta_mOTU_v25_12329]	-0.00296254	0.96515	0.998422
Initiator, active usage	ATC4	Macrolides (J01FA)	Holdemanella biformis [ref_mOTU_v25_11382]	0.0583545	0.411769	0.974879
Discontinued drug usage	ATC4	Macrolides (J01FA)	Holdemanella biformis [ref_mOTU_v25_11382]	-0.00463638	0.947786	0.992741
Initiator, past usage	ATC4	Macrolides (J01FA)	Holdemanella biformis [ref_mOTU_v25_11382]	-0.0198436	0.769766	0.987693
Initiator, active usage	ATC4	Macrolides (J01FA)	Holdemania filiformis [ref_mOTU_v25_05921]	-0.0292154	0.681318	0.985574
Discontinued drug usage	ATC4	Macrolides (J01FA)	Holdemania filiformis [ref_mOTU_v25_05921]	-0.0643042	0.363242	0.960312
Initiator, past usage	ATC4	Macrolides (J01FA)	Holdemania filiformis [ref_mOTU_v25_05921]	0.111756	0.0982604	0.858512
Initiator, active usage	ATC4	Macrolides (J01FA)	Intestinibacter bartlettii [ref_mOTU_v25_03687]	-0.0293104	0.680338	0.985574
Discontinued drug usage	ATC4	Macrolides (J01FA)	Intestinibacter bartlettii [ref_mOTU_v25_03687]	-0.159597	0.0232817	0.732313
Initiator, past usage	ATC4	Macrolides (J01FA)	Intestinibacter bartlettii [ref_mOTU_v25_03687]	-0.235875	0.000417802	0.332152
Initiator, active usage	ATC4	Macrolides (J01FA)	Intestinimonas butyriciproducens [ref_mOTU_v25_03928]	0.101696	0.151888	0.920251
Discontinued drug usage	ATC4	Macrolides (J01FA)	Intestinimonas butyriciproducens [ref_mOTU_v25_03928]	0.0770795	0.275568	0.956075
Initiator, past usage	ATC4	Macrolides (J01FA)	Intestinimonas butyriciproducens [ref_mOTU_v25_03928]	0.158794	0.0184307	0.700935
Initiator, active usage	ATC4	Macrolides (J01FA)	Intestinimonas massiliensis [ref_mOTU_v25_02970]	0.116195	0.101318	0.899023
Discontinued drug usage	ATC4	Macrolides (J01FA)	Intestinimonas massiliensis [ref_mOTU_v25_02970]	-0.0491192	0.487556	0.978304
Initiator, past usage	ATC4	Macrolides (J01FA)	Intestinimonas massiliensis [ref_mOTU_v25_02970]	0.0530316	0.43383	0.962049
Initiator, active usage	ATC4	Macrolides (J01FA)	Lachnospira sp. [ref_mOTU_v25_05263]	0.0324593	0.648184	0.985574
Discontinued drug usage	ATC4	Macrolides (J01FA)	Lachnospira sp. [ref_mOTU_v25_05263]	0.0274735	0.697926	0.990444
Initiator, past usage	ATC4	Macrolides (J01FA)	Lachnospira sp. [ref_mOTU_v25_05263]	0.146786	0.0295114	0.748729
Initiator, active usage	ATC4	Macrolides (J01FA)	Lachnospiraceae species incertae sedis [meta_mOTU_v25_12240]	0.181096	0.0102795	0.57519
Discontinued drug usage	ATC4	Macrolides (J01FA)	Lachnospiraceae species incertae sedis [meta_mOTU_v25_12240]	-0.0189545	0.788895	0.991831
Initiator, past usage	ATC4	Macrolides (J01FA)	Lachnospiraceae species incertae sedis [meta_mOTU_v25_12240]	-0.118376	0.0797805	0.834198
Initiator, active usage	ATC4	Macrolides (J01FA)	Lactobacillus ruminis [ref_mOTU_v25_01239]	-0.0650302	0.36026	0.968196
Discontinued drug usage	ATC4	Macrolides (J01FA)	Lactobacillus ruminis [ref_mOTU_v25_01239]	-0.0570415	0.420048	0.969566
Initiator, past usage	ATC4	Macrolides (J01FA)	Lactobacillus ruminis [ref_mOTU_v25_01239]	-0.136711	0.0427932	0.77438
Initiator, active usage	ATC4	Macrolides (J01FA)	Lactococcus lactis [ref_mOTU_v25_01300]	0.125249	0.0772027	0.881242
Discontinued drug usage	ATC4	Macrolides (J01FA)	Lactococcus lactis [ref_mOTU_v25_01300]	-0.0230392	0.744833	0.991831
Initiator, past usage	ATC4	Macrolides (J01FA)	Lactococcus lactis [ref_mOTU_v25_01300]	-0.0222035	0.743293	0.987339
Initiator, active usage	ATC4	Macrolides (J01FA)	Lactococcus lactis [ref_mOTU_v25_01301]	-0.00981083	0.890335	0.991915
Discontinued drug usage	ATC4	Macrolides (J01FA)	Lactococcus lactis [ref_mOTU_v25_01301]	0.0348337	0.622608	0.988756
Initiator, past usage	ATC4	Macrolides (J01FA)	Lactococcus lactis [ref_mOTU_v25_01301]	0.00873069	0.897546	0.997716
Initiator, active usage	ATC4	Macrolides (J01FA)	Lentisphaerae bacterium ADurb.Bin242 [meta_mOTU_v25_12416]	-0.0638604	0.368984	0.96878	Yes
Discontinued drug usage	ATC4	Macrolides (J01FA)	Lentisphaerae bacterium ADurb.Bin242 [meta_mOTU_v25_12416]	0.0743153	0.293204	0.957404	Yes
Initiator, past usage	ATC4	Macrolides (J01FA)	Lentisphaerae bacterium ADurb.Bin242 [meta_mOTU_v25_12416]	-0.149121	0.026994	0.736201	Yes
Initiator, active usage	ATC4	Macrolides (J01FA)	Lentisphaerae bacterium ADurb.Bin242 [meta_mOTU_v25_12612]	-0.0365143	0.607725	0.983989
Discontinued drug usage	ATC4	Macrolides (J01FA)	Lentisphaerae bacterium ADurb.Bin242 [meta_mOTU_v25_12612]	0.0995945	0.158473	0.945062
Initiator, past usage	ATC4	Macrolides (J01FA)	Lentisphaerae bacterium ADurb.Bin242 [meta_mOTU_v25_12612]	-0.117302	0.0825705	0.838272
Initiator, active usage	ATC4	Macrolides (J01FA)	Lentisphaerae species incertae sedis [meta_mOTU_v25_12568]	-0.193514	0.00604092	0.524698	Yes
Discontinued drug usage	ATC4	Macrolides (J01FA)	Lentisphaerae species incertae sedis [meta_mOTU_v25_12568]	0.0477295	0.499969	0.979071	Yes
Initiator, past usage	ATC4	Macrolides (J01FA)	Lentisphaerae species incertae sedis [meta_mOTU_v25_12568]	-0.0930059	0.169248	0.909899	Yes
Initiator, active usage	ATC4	Macrolides (J01FA)	Lentisphaerae species incertae sedis [meta_mOTU_v25_13401]	-0.0327463	0.645284	0.985574
Discontinued drug usage	ATC4	Macrolides (J01FA)	Lentisphaerae species incertae sedis [meta_mOTU_v25_13401]	-0.0656981	0.352912	0.960312
Initiator, past usage	ATC4	Macrolides (J01FA)	Lentisphaerae species incertae sedis [meta_mOTU_v25_13401]	-0.00954368	0.888065	0.997716
Initiator, active usage	ATC4	Macrolides (J01FA)	Mailhella massiliensis [meta_mOTU_v25_14272]	-0.186672	0.00812799	0.553509
Discontinued drug usage	ATC4	Macrolides (J01FA)	Mailhella massiliensis [meta_mOTU_v25_14272]	-0.0693594	0.326669	0.957404
Initiator, past usage	ATC4	Macrolides (J01FA)	Mailhella massiliensis [meta_mOTU_v25_14272]	-0.105145	0.11995	0.875105
Initiator, active usage	ATC4	Macrolides (J01FA)	Massilioclostridium coli [ref_mOTU_v25_10237]	-0.0446214	0.530398	0.980934
Discontinued drug usage	ATC4	Macrolides (J01FA)	Massilioclostridium coli [ref_mOTU_v25_10237]	-0.130945	0.0632342	0.884677
Initiator, past usage	ATC4	Macrolides (J01FA)	Massilioclostridium coli [ref_mOTU_v25_10237]	0.0185327	0.784591	0.988439
Initiator, active usage	ATC4	Macrolides (J01FA)	Merdibacter massiliensis [meta_mOTU_v25_12627]	0.10743	0.129989	0.92003
Discontinued drug usage	ATC4	Macrolides (J01FA)	Merdibacter massiliensis [meta_mOTU_v25_12627]	-0.032653	0.644562	0.988756
Initiator, past usage	ATC4	Macrolides (J01FA)	Merdibacter massiliensis [meta_mOTU_v25_12627]	0.0657745	0.331504	0.957109
Initiator, active usage	ATC4	Macrolides (J01FA)	Methanobrevibacter smithii [ref_mOTU_v25_03695]	0.0636718	0.370402	0.96878
Discontinued drug usage	ATC4	Macrolides (J01FA)	Methanobrevibacter smithii [ref_mOTU_v25_03695]	0.00880684	0.901003	0.991831
Initiator, past usage	ATC4	Macrolides (J01FA)	Methanobrevibacter smithii [ref_mOTU_v25_03695]	0.0896761	0.185103	0.918833
Initiator, active usage	ATC4	Macrolides (J01FA)	Mycoplasma sp. CAG:472 [ref_mOTU_v25_07685]	-0.0705547	0.320818	0.955815
Discontinued drug usage	ATC4	Macrolides (J01FA)	Mycoplasma sp. CAG:472 [ref_mOTU_v25_07685]	0.110686	0.116833	0.945062
Initiator, past usage	ATC4	Macrolides (J01FA)	Mycoplasma sp. CAG:472 [ref_mOTU_v25_07685]	-0.0309898	0.647568	0.980328
Initiator, active usage	ATC4	Macrolides (J01FA)	Mycoplasma sp. CAG:611 [meta_mOTU_v25_12292]	0.0196767	0.782123	0.98833
Discontinued drug usage	ATC4	Macrolides (J01FA)	Mycoplasma sp. CAG:611 [meta_mOTU_v25_12292]	0.119374	0.0906173	0.925825
Initiator, past usage	ATC4	Macrolides (J01FA)	Mycoplasma sp. CAG:611 [meta_mOTU_v25_12292]	0.042979	0.525987	0.972677
Initiator, active usage	ATC4	Macrolides (J01FA)	Odoribacter splanchnicus [ref_mOTU_v25_03697]	-0.0233073	0.743219	0.985574	Yes
Discontinued drug usage	ATC4	Macrolides (J01FA)	Odoribacter splanchnicus [ref_mOTU_v25_03697]	0.250347	0.000326384	0.304165	Yes
Initiator, past usage	ATC4	Macrolides (J01FA)	Odoribacter splanchnicus [ref_mOTU_v25_03697]	0.155516	0.0210217	0.713757	Yes
Initiator, active usage	ATC4	Macrolides (J01FA)	Oscillibacter sp. [ref_mOTU_v25_03341]	0.182755	0.00959192	0.57519
Discontinued drug usage	ATC4	Macrolides (J01FA)	Oscillibacter sp. [ref_mOTU_v25_03341]	-0.0861405	0.222861	0.956075
Initiator, past usage	ATC4	Macrolides (J01FA)	Oscillibacter sp. [ref_mOTU_v25_03341]	0.216032	0.00126333	0.403444
Initiator, active usage	ATC4	Macrolides (J01FA)	Oscillibacter sp. [ref_mOTU_v25_04664]	-0.0385891	0.587465	0.983989
Discontinued drug usage	ATC4	Macrolides (J01FA)	Oscillibacter sp. [ref_mOTU_v25_04664]	0.00813208	0.908554	0.991831
Initiator, past usage	ATC4	Macrolides (J01FA)	Oscillibacter sp. [ref_mOTU_v25_04664]	0.044242	0.513888	0.972677
Initiator, active usage	ATC4	Macrolides (J01FA)	Oscillibacter sp. 57_20 [meta_mOTU_v25_12282]	0.138153	0.0510694	0.808908
Discontinued drug usage	ATC4	Macrolides (J01FA)	Oscillibacter sp. 57_20 [meta_mOTU_v25_12282]	-0.0333707	0.637302	0.988756
Initiator, past usage	ATC4	Macrolides (J01FA)	Oscillibacter sp. 57_20 [meta_mOTU_v25_12282]	0.068874	0.309175	0.950285
Initiator, active usage	ATC4	Macrolides (J01FA)	Oscillibacter sp. 57_20 [meta_mOTU_v25_12610]	0.0818895	0.249004	0.947328
Discontinued drug usage	ATC4	Macrolides (J01FA)	Oscillibacter sp. 57_20 [meta_mOTU_v25_12610]	-0.00484	0.945497	0.992563
Initiator, past usage	ATC4	Macrolides (J01FA)	Oscillibacter sp. 57_20 [meta_mOTU_v25_12610]	-0.0291043	0.667691	0.981401
Initiator, active usage	ATC4	Macrolides (J01FA)	Oscillibacter sp. 57_20 [ref_mOTU_v25_10413]	-0.0159457	0.822674	0.989133
Discontinued drug usage	ATC4	Macrolides (J01FA)	Oscillibacter sp. 57_20 [ref_mOTU_v25_10413]	-0.079783	0.259027	0.956075
Initiator, past usage	ATC4	Macrolides (J01FA)	Oscillibacter sp. 57_20 [ref_mOTU_v25_10413]	-0.00195866	0.976955	0.998816
Initiator, active usage	ATC4	Macrolides (J01FA)	Oscillibacter sp. PC13 [ref_mOTU_v25_10185]	0.0575089	0.41859	0.974879
Discontinued drug usage	ATC4	Macrolides (J01FA)	Oscillibacter sp. PC13 [ref_mOTU_v25_10185]	0.0848924	0.229662	0.956075
Initiator, past usage	ATC4	Macrolides (J01FA)	Oscillibacter sp. PC13 [ref_mOTU_v25_10185]	0.131124	0.0521126	0.789008
Initiator, active usage	ATC4	Macrolides (J01FA)	Oscillibacter species incertae sedis [meta_mOTU_v25_12353]	-0.046153	0.516366	0.977695
Discontinued drug usage	ATC4	Macrolides (J01FA)	Oscillibacter species incertae sedis [meta_mOTU_v25_12353]	0.0087549	0.901584	0.991831
Initiator, past usage	ATC4	Macrolides (J01FA)	Oscillibacter species incertae sedis [meta_mOTU_v25_12353]	-0.0231592	0.732656	0.986909
Initiator, active usage	ATC4	Macrolides (J01FA)	Oscillibacter species incertae sedis [meta_mOTU_v25_12663]	0.186429	0.00821277	0.553509
Discontinued drug usage	ATC4	Macrolides (J01FA)	Oscillibacter species incertae sedis [meta_mOTU_v25_12663]	0.0271116	0.701714	0.990444
Initiator, past usage	ATC4	Macrolides (J01FA)	Oscillibacter species incertae sedis [meta_mOTU_v25_12663]	0.0558685	0.409606	0.961477
Initiator, active usage	ATC4	Macrolides (J01FA)	Oscillibacter species incertae sedis [meta_mOTU_v25_13092]	0.0389523	0.58395	0.983989	Yes
Discontinued drug usage	ATC4	Macrolides (J01FA)	Oscillibacter species incertae sedis [meta_mOTU_v25_13092]	-0.189288	0.00697516	0.636598	Yes
Initiator, past usage	ATC4	Macrolides (J01FA)	Oscillibacter species incertae sedis [meta_mOTU_v25_13092]	0.0327851	0.62864	0.977806	Yes
Initiator, active usage	ATC4	Macrolides (J01FA)	Parabacteroides distasonis [ref_mOTU_v25_03640]	0.0248294	0.727094	0.985574
Discontinued drug usage	ATC4	Macrolides (J01FA)	Parabacteroides distasonis [ref_mOTU_v25_03640]	-0.0421843	0.551111	0.983465
Initiator, past usage	ATC4	Macrolides (J01FA)	Parabacteroides distasonis [ref_mOTU_v25_03640]	0.227608	0.000670198	0.382813
Initiator, active usage	ATC4	Macrolides (J01FA)	Parabacteroides goldsteinii [ref_mOTU_v25_01679]	0.118382	0.0950076	0.897951
Discontinued drug usage	ATC4	Macrolides (J01FA)	Parabacteroides goldsteinii [ref_mOTU_v25_01679]	0.0151675	0.830355	0.991831
Initiator, past usage	ATC4	Macrolides (J01FA)	Parabacteroides goldsteinii [ref_mOTU_v25_01679]	0.0560102	0.408417	0.961477
Initiator, active usage	ATC4	Macrolides (J01FA)	Parabacteroides johnsonii [ref_mOTU_v25_05400]	0.0836943	0.238691	0.947328
Discontinued drug usage	ATC4	Macrolides (J01FA)	Parabacteroides johnsonii [ref_mOTU_v25_05400]	-0.0243026	0.731364	0.991831
Initiator, past usage	ATC4	Macrolides (J01FA)	Parabacteroides johnsonii [ref_mOTU_v25_05400]	-0.0323438	0.633271	0.979146
Initiator, active usage	ATC4	Macrolides (J01FA)	Parabacteroides merdae [ref_mOTU_v25_05401]	-0.00177239	0.980128	0.997947
Discontinued drug usage	ATC4	Macrolides (J01FA)	Parabacteroides merdae [ref_mOTU_v25_05401]	0.0546513	0.43982	0.969566
Initiator, past usage	ATC4	Macrolides (J01FA)	Parabacteroides merdae [ref_mOTU_v25_05401]	-3.40159e-05	0.9996	0.999769
Initiator, active usage	ATC4	Macrolides (J01FA)	Parabacteroides sp. SN4 [ref_mOTU_v25_05402]	0.102442	0.148887	0.920251
Discontinued drug usage	ATC4	Macrolides (J01FA)	Parabacteroides sp. SN4 [ref_mOTU_v25_05402]	0.0540377	0.44498	0.969566
Initiator, past usage	ATC4	Macrolides (J01FA)	Parabacteroides sp. SN4 [ref_mOTU_v25_05402]	-0.0465099	0.492527	0.972677
Initiator, active usage	ATC4	Macrolides (J01FA)	Parabacteroides species incertae sedis [meta_mOTU_v25_12295]	0.057889	0.415516	0.974879
Discontinued drug usage	ATC4	Macrolides (J01FA)	Parabacteroides species incertae sedis [meta_mOTU_v25_12295]	0.0776653	0.271924	0.956075
Initiator, past usage	ATC4	Macrolides (J01FA)	Parabacteroides species incertae sedis [meta_mOTU_v25_12295]	0.0806906	0.233276	0.925422
Initiator, active usage	ATC4	Macrolides (J01FA)	Paraprevotella clara [ref_mOTU_v25_03698]	-0.0201987	0.776494	0.988096
Discontinued drug usage	ATC4	Macrolides (J01FA)	Paraprevotella clara [ref_mOTU_v25_03698]	0.0255026	0.718646	0.991831
Initiator, past usage	ATC4	Macrolides (J01FA)	Paraprevotella clara [ref_mOTU_v25_03698]	-0.0333581	0.62265	0.977534
Initiator, active usage	ATC4	Macrolides (J01FA)	Paraprevotella xylaniphila [ref_mOTU_v25_03699]	-0.122835	0.0831262	0.881242
Discontinued drug usage	ATC4	Macrolides (J01FA)	Paraprevotella xylaniphila [ref_mOTU_v25_03699]	-0.0875541	0.215332	0.956075
Initiator, past usage	ATC4	Macrolides (J01FA)	Paraprevotella xylaniphila [ref_mOTU_v25_03699]	0.0194692	0.773992	0.987693
Initiator, active usage	ATC4	Macrolides (J01FA)	Parasutterella excrementihominis [ref_mOTU_v25_03674]	0.0849943	0.231449	0.94607
Discontinued drug usage	ATC4	Macrolides (J01FA)	Parasutterella excrementihominis [ref_mOTU_v25_03674]	-0.13759	0.0508573	0.845571
Initiator, past usage	ATC4	Macrolides (J01FA)	Parasutterella excrementihominis [ref_mOTU_v25_03674]	-0.0668321	0.323772	0.956936
Initiator, active usage	ATC4	Macrolides (J01FA)	Pasteurellaceae species incertae sedis [meta_mOTU_v25_13253]	0.00381554	0.957236	0.997341
Discontinued drug usage	ATC4	Macrolides (J01FA)	Pasteurellaceae species incertae sedis [meta_mOTU_v25_13253]	-0.0132597	0.85143	0.991831
Initiator, past usage	ATC4	Macrolides (J01FA)	Pasteurellaceae species incertae sedis [meta_mOTU_v25_13253]	0.0759354	0.262072	0.935628
Initiator, active usage	ATC4	Macrolides (J01FA)	Peptostreptococcaceae species incertae sedis [meta_mOTU_v25_13426]	0.113727	0.10883	0.899023
Discontinued drug usage	ATC4	Macrolides (J01FA)	Peptostreptococcaceae species incertae sedis [meta_mOTU_v25_13426]	-0.0965198	0.171787	0.945062
Initiator, past usage	ATC4	Macrolides (J01FA)	Peptostreptococcaceae species incertae sedis [meta_mOTU_v25_13426]	-0.0745651	0.270804	0.940181
Initiator, active usage	ATC4	Macrolides (J01FA)	Phascolarctobacterium succinatutens [ref_mOTU_v25_03700]	-0.0255702	0.719289	0.985574
Discontinued drug usage	ATC4	Macrolides (J01FA)	Phascolarctobacterium succinatutens [ref_mOTU_v25_03700]	-0.0487404	0.490923	0.978304
Initiator, past usage	ATC4	Macrolides (J01FA)	Phascolarctobacterium succinatutens [ref_mOTU_v25_03700]	-0.102517	0.129542	0.882861
Initiator, active usage	ATC4	Macrolides (J01FA)	Phocea massiliensis [ref_mOTU_v25_05236]	0.0526685	0.458881	0.976945	Yes
Discontinued drug usage	ATC4	Macrolides (J01FA)	Phocea massiliensis [ref_mOTU_v25_05236]	-0.0664779	0.347215	0.959115	Yes
Initiator, past usage	ATC4	Macrolides (J01FA)	Phocea massiliensis [ref_mOTU_v25_05236]	0.096421	0.154062	0.901634	Yes
Initiator, active usage	ATC4	Macrolides (J01FA)	Porphyromonadaceae sp. [ref_mOTU_v25_04706]	-0.13126	0.0639284	0.85104
Discontinued drug usage	ATC4	Macrolides (J01FA)	Porphyromonadaceae sp. [ref_mOTU_v25_04706]	0.0398905	0.572988	0.988756
Initiator, past usage	ATC4	Macrolides (J01FA)	Porphyromonadaceae sp. [ref_mOTU_v25_04706]	0.12119	0.0728262	0.830614
Initiator, active usage	ATC4	Macrolides (J01FA)	Prevotella copri [ref_mOTU_v25_03701]	-0.155854	0.0275402	0.689384
Discontinued drug usage	ATC4	Macrolides (J01FA)	Prevotella copri [ref_mOTU_v25_03701]	0.0353438	0.61752	0.988756
Initiator, past usage	ATC4	Macrolides (J01FA)	Prevotella copri [ref_mOTU_v25_03701]	0.0811027	0.23089	0.925422
Initiator, active usage	ATC4	Macrolides (J01FA)	Prevotella sp. CAG:279 [meta_mOTU_v25_12279]	-0.0177019	0.803521	0.98833
Discontinued drug usage	ATC4	Macrolides (J01FA)	Prevotella sp. CAG:279 [meta_mOTU_v25_12279]	-0.0309405	0.662022	0.989554
Initiator, past usage	ATC4	Macrolides (J01FA)	Prevotella sp. CAG:279 [meta_mOTU_v25_12279]	-0.00964591	0.886874	0.997716
Initiator, active usage	ATC4	Macrolides (J01FA)	Prevotella sp. CAG:474 [ref_mOTU_v25_07697]	-0.075883	0.285538	0.948032	Yes
Discontinued drug usage	ATC4	Macrolides (J01FA)	Prevotella sp. CAG:474 [ref_mOTU_v25_07697]	0.0637826	0.367155	0.96095	Yes
Initiator, past usage	ATC4	Macrolides (J01FA)	Prevotella sp. CAG:474 [ref_mOTU_v25_07697]	0.044405	0.512337	0.972677	Yes
Initiator, active usage	ATC4	Macrolides (J01FA)	Prevotella sp. CAG:520 [ref_mOTU_v25_00718]	0.072824	0.305461	0.948435
Discontinued drug usage	ATC4	Macrolides (J01FA)	Prevotella sp. CAG:520 [ref_mOTU_v25_00718]	-0.101789	0.149453	0.945062
Initiator, past usage	ATC4	Macrolides (J01FA)	Prevotella sp. CAG:520 [ref_mOTU_v25_00718]	0.0651336	0.336248	0.957109
Initiator, active usage	ATC4	Macrolides (J01FA)	Prevotella species incertae sedis [meta_mOTU_v25_12281]	0.0199933	0.778707	0.98833
Discontinued drug usage	ATC4	Macrolides (J01FA)	Prevotella species incertae sedis [meta_mOTU_v25_12281]	-0.0496878	0.482525	0.978304
Initiator, past usage	ATC4	Macrolides (J01FA)	Prevotella species incertae sedis [meta_mOTU_v25_12281]	0.019503	0.77361	0.987693
Initiator, active usage	ATC4	Macrolides (J01FA)	Prevotella species incertae sedis [meta_mOTU_v25_12332]	-0.218334	0.00189696	0.356143
Discontinued drug usage	ATC4	Macrolides (J01FA)	Prevotella species incertae sedis [meta_mOTU_v25_12332]	-0.0672044	0.341959	0.959115
Initiator, past usage	ATC4	Macrolides (J01FA)	Prevotella species incertae sedis [meta_mOTU_v25_12332]	0.0317501	0.639523	0.979439
Initiator, active usage	ATC4	Macrolides (J01FA)	Prevotella species incertae sedis [meta_mOTU_v25_12510]	-0.0438264	0.537756	0.980934
Discontinued drug usage	ATC4	Macrolides (J01FA)	Prevotella species incertae sedis [meta_mOTU_v25_12510]	0.0154224	0.827549	0.991831
Initiator, past usage	ATC4	Macrolides (J01FA)	Prevotella species incertae sedis [meta_mOTU_v25_12510]	0.056147	0.407272	0.961477
Initiator, active usage	ATC4	Macrolides (J01FA)	Prevotella species incertae sedis [meta_mOTU_v25_12765]	-0.0960234	0.176186	0.934214
Discontinued drug usage	ATC4	Macrolides (J01FA)	Prevotella species incertae sedis [meta_mOTU_v25_12765]	-0.141284	0.0448951	0.845571
Initiator, past usage	ATC4	Macrolides (J01FA)	Prevotella species incertae sedis [meta_mOTU_v25_12765]	-0.0151613	0.82306	0.992006
Initiator, active usage	ATC4	Macrolides (J01FA)	Prevotella stercorea [ref_mOTU_v25_00717]	-0.025484	0.720196	0.985574
Discontinued drug usage	ATC4	Macrolides (J01FA)	Prevotella stercorea [ref_mOTU_v25_00717]	-0.10501	0.136928	0.945062
Initiator, past usage	ATC4	Macrolides (J01FA)	Prevotella stercorea [ref_mOTU_v25_00717]	0.104064	0.123825	0.875162
Initiator, active usage	ATC4	Macrolides (J01FA)	Proteobacteria bacterium CAG:495 [ref_mOTU_v25_07717]	-0.131794	0.0628451	0.848609
Discontinued drug usage	ATC4	Macrolides (J01FA)	Proteobacteria bacterium CAG:495 [ref_mOTU_v25_07717]	0.0496321	0.483016	0.978304
Initiator, past usage	ATC4	Macrolides (J01FA)	Proteobacteria bacterium CAG:495 [ref_mOTU_v25_07717]	-0.00357703	0.957928	0.998341
Initiator, active usage	ATC4	Macrolides (J01FA)	Proteobacteria sp. [ref_mOTU_v25_00095]	-0.0407259	0.56693	0.983989
Discontinued drug usage	ATC4	Macrolides (J01FA)	Proteobacteria sp. [ref_mOTU_v25_00095]	-0.0779118	0.270401	0.956075
Initiator, past usage	ATC4	Macrolides (J01FA)	Proteobacteria sp. [ref_mOTU_v25_00095]	0.138249	0.040489	0.768591
Initiator, active usage	ATC4	Macrolides (J01FA)	Pseudoflavonifractor capillosus [ref_mOTU_v25_02969]	0.0631221	0.374556	0.970488
Discontinued drug usage	ATC4	Macrolides (J01FA)	Pseudoflavonifractor capillosus [ref_mOTU_v25_02969]	-0.00691976	0.922139	0.991831
Initiator, past usage	ATC4	Macrolides (J01FA)	Pseudoflavonifractor capillosus [ref_mOTU_v25_02969]	0.0142534	0.833497	0.992918
Initiator, active usage	ATC4	Macrolides (J01FA)	Pseudoflavonifractor species incertae sedis [meta_mOTU_v25_14283]	0.130571	0.0653463	0.856496
Discontinued drug usage	ATC4	Macrolides (J01FA)	Pseudoflavonifractor species incertae sedis [meta_mOTU_v25_14283]	-0.0848209	0.230056	0.956075
Initiator, past usage	ATC4	Macrolides (J01FA)	Pseudoflavonifractor species incertae sedis [meta_mOTU_v25_14283]	0.170467	0.0113221	0.624657
Initiator, active usage	ATC4	Macrolides (J01FA)	Rikenellaceae sp. [ref_mOTU_v25_03593]	-0.14066	0.0469609	0.779311
Discontinued drug usage	ATC4	Macrolides (J01FA)	Rikenellaceae sp. [ref_mOTU_v25_03593]	0.0633176	0.370666	0.964588
Initiator, past usage	ATC4	Macrolides (J01FA)	Rikenellaceae sp. [ref_mOTU_v25_03593]	-0.0356093	0.599354	0.977534
Initiator, active usage	ATC4	Macrolides (J01FA)	Romboutsia timonensis [ref_mOTU_v25_09389]	0.0057077	0.936067	0.995107
Discontinued drug usage	ATC4	Macrolides (J01FA)	Romboutsia timonensis [ref_mOTU_v25_09389]	-0.0106175	0.880787	0.991831
Initiator, past usage	ATC4	Macrolides (J01FA)	Romboutsia timonensis [ref_mOTU_v25_09389]	0.00659032	0.922572	0.997716
Initiator, active usage	ATC4	Macrolides (J01FA)	Roseburia faecis [ref_mOTU_v25_00859]	-0.0654184	0.357393	0.968196
Discontinued drug usage	ATC4	Macrolides (J01FA)	Roseburia faecis [ref_mOTU_v25_00859]	-0.134458	0.0564146	0.866659
Initiator, past usage	ATC4	Macrolides (J01FA)	Roseburia faecis [ref_mOTU_v25_00859]	0.096427	0.154036	0.901634
Initiator, active usage	ATC4	Macrolides (J01FA)	Roseburia hominis [ref_mOTU_v25_00861]	0.17835	0.011513	0.587756
Discontinued drug usage	ATC4	Macrolides (J01FA)	Roseburia hominis [ref_mOTU_v25_00861]	-0.020299	0.774309	0.991831
Initiator, past usage	ATC4	Macrolides (J01FA)	Roseburia hominis [ref_mOTU_v25_00861]	0.139236	0.0390648	0.767118
Initiator, active usage	ATC4	Macrolides (J01FA)	Roseburia intestinalis [ref_mOTU_v25_03702]	0.226587	0.00125357	0.303723
Discontinued drug usage	ATC4	Macrolides (J01FA)	Roseburia intestinalis [ref_mOTU_v25_03702]	-0.0209056	0.767755	0.991831
Initiator, past usage	ATC4	Macrolides (J01FA)	Roseburia intestinalis [ref_mOTU_v25_03702]	-0.0100583	0.882072	0.997715
Initiator, active usage	ATC4	Macrolides (J01FA)	Roseburia inulinivorans [ref_mOTU_v25_00860]	0.0420784	0.554111	0.983989
Discontinued drug usage	ATC4	Macrolides (J01FA)	Roseburia inulinivorans [ref_mOTU_v25_00860]	0.100816	0.153404	0.945062
Initiator, past usage	ATC4	Macrolides (J01FA)	Roseburia inulinivorans [ref_mOTU_v25_00860]	-0.0478883	0.479779	0.969781
Initiator, active usage	ATC4	Macrolides (J01FA)	Roseburia sp. [ref_mOTU_v25_03649]	-0.0518045	0.466294	0.976945
Discontinued drug usage	ATC4	Macrolides (J01FA)	Roseburia sp. [ref_mOTU_v25_03649]	0.0650274	0.35786	0.960312
Initiator, past usage	ATC4	Macrolides (J01FA)	Roseburia sp. [ref_mOTU_v25_03649]	0.0507606	0.4538	0.965666
Initiator, active usage	ATC4	Macrolides (J01FA)	Roseburia sp. [ref_mOTU_v25_03650]	0.0912348	0.198845	0.945696
Discontinued drug usage	ATC4	Macrolides (J01FA)	Roseburia sp. [ref_mOTU_v25_03650]	-0.0232243	0.742855	0.991831
Initiator, past usage	ATC4	Macrolides (J01FA)	Roseburia sp. [ref_mOTU_v25_03650]	-0.0299153	0.659005	0.980328
Initiator, active usage	ATC4	Macrolides (J01FA)	Roseburia sp. 40_7 [meta_mOTU_v25_12352]	0.0073392	0.91785	0.994539
Discontinued drug usage	ATC4	Macrolides (J01FA)	Roseburia sp. 40_7 [meta_mOTU_v25_12352]	0.0216693	0.759526	0.991831
Initiator, past usage	ATC4	Macrolides (J01FA)	Roseburia sp. 40_7 [meta_mOTU_v25_12352]	0.0387894	0.567134	0.975281
Initiator, active usage	ATC4	Macrolides (J01FA)	Roseburia sp. CAG:182 [meta_mOTU_v25_12852]	-0.0418817	0.555967	0.983989
Discontinued drug usage	ATC4	Macrolides (J01FA)	Roseburia sp. CAG:182 [meta_mOTU_v25_12852]	0.0997528	0.157808	0.945062
Initiator, past usage	ATC4	Macrolides (J01FA)	Roseburia sp. CAG:182 [meta_mOTU_v25_12852]	-0.0607822	0.369591	0.960991
Initiator, active usage	ATC4	Macrolides (J01FA)	Roseburia sp. CAG:303 [meta_mOTU_v25_12911]	0.00294635	0.966972	0.997947
Discontinued drug usage	ATC4	Macrolides (J01FA)	Roseburia sp. CAG:303 [meta_mOTU_v25_12911]	0.0566621	0.423151	0.969566
Initiator, past usage	ATC4	Macrolides (J01FA)	Roseburia sp. CAG:303 [meta_mOTU_v25_12911]	-0.0313474	0.643778	0.980328
Initiator, active usage	ATC4	Macrolides (J01FA)	Roseburia sp. CAG:471 [ref_mOTU_v25_03598]	0.109596	0.122381	0.916256
Discontinued drug usage	ATC4	Macrolides (J01FA)	Roseburia sp. CAG:471 [ref_mOTU_v25_03598]	-0.198647	0.00459565	0.573926
Initiator, past usage	ATC4	Macrolides (J01FA)	Roseburia sp. CAG:471 [ref_mOTU_v25_03598]	-0.150246	0.0258486	0.728711
Initiator, active usage	ATC4	Macrolides (J01FA)	Roseburia species incertae sedis [meta_mOTU_v25_12366]	0.0694018	0.328809	0.956029
Discontinued drug usage	ATC4	Macrolides (J01FA)	Roseburia species incertae sedis [meta_mOTU_v25_12366]	-0.0528596	0.454981	0.969566
Initiator, past usage	ATC4	Macrolides (J01FA)	Roseburia species incertae sedis [meta_mOTU_v25_12366]	0.00233267	0.972557	0.998422
Initiator, active usage	ATC4	Macrolides (J01FA)	Roseburia species incertae sedis [meta_mOTU_v25_12537]	0.0137985	0.846234	0.991366
Discontinued drug usage	ATC4	Macrolides (J01FA)	Roseburia species incertae sedis [meta_mOTU_v25_12537]	0.032282	0.648329	0.988818
Initiator, past usage	ATC4	Macrolides (J01FA)	Roseburia species incertae sedis [meta_mOTU_v25_12537]	0.0123022	0.856024	0.997509
Initiator, active usage	ATC4	Macrolides (J01FA)	Ruminococcaceae bacterium D16 [ref_mOTU_v25_11463]	0.0140434	0.843539	0.991366
Discontinued drug usage	ATC4	Macrolides (J01FA)	Ruminococcaceae bacterium D16 [ref_mOTU_v25_11463]	-0.123121	0.0808688	0.925825
Initiator, past usage	ATC4	Macrolides (J01FA)	Ruminococcaceae bacterium D16 [ref_mOTU_v25_11463]	0.0858195	0.204799	0.918833
Initiator, active usage	ATC4	Macrolides (J01FA)	Ruminococcaceae bacterium D5 [ref_mOTU_v25_08483]	0.105681	0.136391	0.92003
Discontinued drug usage	ATC4	Macrolides (J01FA)	Ruminococcaceae bacterium D5 [ref_mOTU_v25_08483]	0.032309	0.648055	0.988756
Initiator, past usage	ATC4	Macrolides (J01FA)	Ruminococcaceae bacterium D5 [ref_mOTU_v25_08483]	0.0677327	0.31728	0.956936
Initiator, active usage	ATC4	Macrolides (J01FA)	Ruminococcaceae species incertae sedis [meta_mOTU_v25_12239]	0.131079	0.0642972	0.852282
Discontinued drug usage	ATC4	Macrolides (J01FA)	Ruminococcaceae species incertae sedis [meta_mOTU_v25_12239]	-0.0159908	0.821298	0.991831
Initiator, past usage	ATC4	Macrolides (J01FA)	Ruminococcaceae species incertae sedis [meta_mOTU_v25_12239]	0.0309017	0.648502	0.980328
Initiator, active usage	ATC4	Macrolides (J01FA)	Ruminococcaceae species incertae sedis [meta_mOTU_v25_12259]	-0.00718492	0.919571	0.994539
Discontinued drug usage	ATC4	Macrolides (J01FA)	Ruminococcaceae species incertae sedis [meta_mOTU_v25_12259]	0.119609	0.0899804	0.925825
Initiator, past usage	ATC4	Macrolides (J01FA)	Ruminococcaceae species incertae sedis [meta_mOTU_v25_12259]	-0.0794885	0.240336	0.925721
Initiator, active usage	ATC4	Macrolides (J01FA)	Ruminococcaceae species incertae sedis [meta_mOTU_v25_12264]	0.0194571	0.784495	0.98833
Discontinued drug usage	ATC4	Macrolides (J01FA)	Ruminococcaceae species incertae sedis [meta_mOTU_v25_12264]	-0.00276329	0.968866	0.996626
Initiator, past usage	ATC4	Macrolides (J01FA)	Ruminococcaceae species incertae sedis [meta_mOTU_v25_12264]	-0.0596634	0.378483	0.960991
Initiator, active usage	ATC4	Macrolides (J01FA)	Ruminococcaceae species incertae sedis [meta_mOTU_v25_12286]	0.0808314	0.255193	0.947328
Discontinued drug usage	ATC4	Macrolides (J01FA)	Ruminococcaceae species incertae sedis [meta_mOTU_v25_12286]	-0.0949972	0.178681	0.946101
Initiator, past usage	ATC4	Macrolides (J01FA)	Ruminococcaceae species incertae sedis [meta_mOTU_v25_12286]	-0.0285071	0.674116	0.983129
Initiator, active usage	ATC4	Macrolides (J01FA)	Ruminococcaceae species incertae sedis [meta_mOTU_v25_12396]	-0.00641105	0.928209	0.995107
Discontinued drug usage	ATC4	Macrolides (J01FA)	Ruminococcaceae species incertae sedis [meta_mOTU_v25_12396]	-0.0282736	0.689577	0.990444
Initiator, past usage	ATC4	Macrolides (J01FA)	Ruminococcaceae species incertae sedis [meta_mOTU_v25_12396]	-0.141326	0.0361897	0.765305
Initiator, active usage	ATC4	Macrolides (J01FA)	Ruminococcaceae species incertae sedis [meta_mOTU_v25_12591]	-0.036034	0.612458	0.983989
Discontinued drug usage	ATC4	Macrolides (J01FA)	Ruminococcaceae species incertae sedis [meta_mOTU_v25_12591]	-0.0676603	0.338687	0.959115
Initiator, past usage	ATC4	Macrolides (J01FA)	Ruminococcaceae species incertae sedis [meta_mOTU_v25_12591]	-0.0477274	0.481258	0.969922
Initiator, active usage	ATC4	Macrolides (J01FA)	Ruminococcaceae species incertae sedis [meta_mOTU_v25_12664]	0.0404753	0.56932	0.983989
Discontinued drug usage	ATC4	Macrolides (J01FA)	Ruminococcaceae species incertae sedis [meta_mOTU_v25_12664]	0.0704727	0.318944	0.957404
Initiator, past usage	ATC4	Macrolides (J01FA)	Ruminococcaceae species incertae sedis [meta_mOTU_v25_12664]	-0.0389957	0.565072	0.975281
Initiator, active usage	ATC4	Macrolides (J01FA)	Ruminococcaceae species incertae sedis [meta_mOTU_v25_12789]	0.0120926	0.86505	0.991366
Discontinued drug usage	ATC4	Macrolides (J01FA)	Ruminococcaceae species incertae sedis [meta_mOTU_v25_12789]	-0.143665	0.0413721	0.845571
Initiator, past usage	ATC4	Macrolides (J01FA)	Ruminococcaceae species incertae sedis [meta_mOTU_v25_12789]	0.0241126	0.722093	0.985705
Initiator, active usage	ATC4	Macrolides (J01FA)	Ruminococcaceae species incertae sedis [meta_mOTU_v25_13305]	0.0831084	0.242006	0.947328
Discontinued drug usage	ATC4	Macrolides (J01FA)	Ruminococcaceae species incertae sedis [meta_mOTU_v25_13305]	-0.046969	0.506832	0.97914
Initiator, past usage	ATC4	Macrolides (J01FA)	Ruminococcaceae species incertae sedis [meta_mOTU_v25_13305]	-0.0358273	0.597119	0.977498
Initiator, active usage	ATC4	Macrolides (J01FA)	Ruminococcaceae species incertae sedis [meta_mOTU_v25_13455]	-0.00774793	0.913292	0.994539	Yes
Discontinued drug usage	ATC4	Macrolides (J01FA)	Ruminococcaceae species incertae sedis [meta_mOTU_v25_13455]	-0.131414	0.062287	0.884677	Yes
Initiator, past usage	ATC4	Macrolides (J01FA)	Ruminococcaceae species incertae sedis [meta_mOTU_v25_13455]	0.0934835	0.16706	0.907751	Yes
Initiator, active usage	ATC4	Macrolides (J01FA)	Ruminococcus bicirculans [ref_mOTU_v25_02792]	0.112694	0.112103	0.899023	Yes
Discontinued drug usage	ATC4	Macrolides (J01FA)	Ruminococcus bicirculans [ref_mOTU_v25_02792]	0.0876459	0.21485	0.956075	Yes
Initiator, past usage	ATC4	Macrolides (J01FA)	Ruminococcus bicirculans [ref_mOTU_v25_02792]	-0.00728004	0.914498	0.997716	Yes
Initiator, active usage	ATC4	Macrolides (J01FA)	Ruminococcus bromii [ref_mOTU_v25_00853]	0.0848715	0.232127	0.94607
Discontinued drug usage	ATC4	Macrolides (J01FA)	Ruminococcus bromii [ref_mOTU_v25_00853]	0.0674853	0.339941	0.959115
Initiator, past usage	ATC4	Macrolides (J01FA)	Ruminococcus bromii [ref_mOTU_v25_00853]	-0.131639	0.0511891	0.789008
Initiator, active usage	ATC4	Macrolides (J01FA)	Ruminococcus callidus [ref_mOTU_v25_11153]	0.0267019	0.707421	0.985574
Discontinued drug usage	ATC4	Macrolides (J01FA)	Ruminococcus callidus [ref_mOTU_v25_11153]	-0.00938311	0.894562	0.991831
Initiator, past usage	ATC4	Macrolides (J01FA)	Ruminococcus callidus [ref_mOTU_v25_11153]	0.085819	0.204801	0.918833
Initiator, active usage	ATC4	Macrolides (J01FA)	Ruminococcus lactaris [ref_mOTU_v25_01595]	-0.0936867	0.186992	0.944093
Discontinued drug usage	ATC4	Macrolides (J01FA)	Ruminococcus lactaris [ref_mOTU_v25_01595]	-0.0269266	0.703654	0.990444
Initiator, past usage	ATC4	Macrolides (J01FA)	Ruminococcus lactaris [ref_mOTU_v25_01595]	0.0217693	0.748143	0.987693
Initiator, active usage	ATC4	Macrolides (J01FA)	Ruminococcus sp. [ref_mOTU_v25_00852]	0.130907	0.064652	0.852643
Discontinued drug usage	ATC4	Macrolides (J01FA)	Ruminococcus sp. [ref_mOTU_v25_00852]	0.0191779	0.786466	0.991831
Initiator, past usage	ATC4	Macrolides (J01FA)	Ruminococcus sp. [ref_mOTU_v25_00852]	0.085484	0.206581	0.919368
Initiator, active usage	ATC4	Macrolides (J01FA)	Ruminococcus sp. [ref_mOTU_v25_03651]	-0.00129915	0.985433	0.997947
Discontinued drug usage	ATC4	Macrolides (J01FA)	Ruminococcus sp. [ref_mOTU_v25_03651]	-0.0626759	0.375544	0.968059
Initiator, past usage	ATC4	Macrolides (J01FA)	Ruminococcus sp. [ref_mOTU_v25_03651]	0.0324507	0.632148	0.978529
Initiator, active usage	ATC4	Macrolides (J01FA)	Ruminococcus sp. [ref_mOTU_v25_03681]	0.0976609	0.168894	0.926401
Discontinued drug usage	ATC4	Macrolides (J01FA)	Ruminococcus sp. [ref_mOTU_v25_03681]	0.034332	0.62763	0.988756
Initiator, past usage	ATC4	Macrolides (J01FA)	Ruminococcus sp. [ref_mOTU_v25_03681]	0.0164668	0.808109	0.989788
Initiator, active usage	ATC4	Macrolides (J01FA)	Ruminococcus sp. CAG:177 [meta_mOTU_v25_12235]	0.00488449	0.945273	0.996096
Discontinued drug usage	ATC4	Macrolides (J01FA)	Ruminococcus sp. CAG:177 [meta_mOTU_v25_12235]	-0.0438338	0.535635	0.980152
Initiator, past usage	ATC4	Macrolides (J01FA)	Ruminococcus sp. CAG:177 [meta_mOTU_v25_12235]	-0.0115227	0.865056	0.997509
Initiator, active usage	ATC4	Macrolides (J01FA)	Ruminococcus sp. CAG:177 [meta_mOTU_v25_12400]	-0.0308447	0.664594	0.985574
Discontinued drug usage	ATC4	Macrolides (J01FA)	Ruminococcus sp. CAG:177 [meta_mOTU_v25_12400]	-0.117924	0.0946327	0.935812
Initiator, past usage	ATC4	Macrolides (J01FA)	Ruminococcus sp. CAG:177 [meta_mOTU_v25_12400]	-0.0564035	0.405129	0.961477
Initiator, active usage	ATC4	Macrolides (J01FA)	Ruminococcus sp. CAG:254 [meta_mOTU_v25_12276]	0.0303721	0.669428	0.985574
Discontinued drug usage	ATC4	Macrolides (J01FA)	Ruminococcus sp. CAG:254 [meta_mOTU_v25_12276]	0.05166	0.465294	0.972986
Initiator, past usage	ATC4	Macrolides (J01FA)	Ruminococcus sp. CAG:254 [meta_mOTU_v25_12276]	-0.0343169	0.61268	0.977534
Initiator, active usage	ATC4	Macrolides (J01FA)	Ruminococcus sp. CAG:382 [ref_mOTU_v25_07709]	-0.0747726	0.292667	0.948435
Discontinued drug usage	ATC4	Macrolides (J01FA)	Ruminococcus sp. CAG:382 [ref_mOTU_v25_07709]	-0.0203358	0.773912	0.991831
Initiator, past usage	ATC4	Macrolides (J01FA)	Ruminococcus sp. CAG:382 [ref_mOTU_v25_07709]	-0.00384435	0.954787	0.997716
Initiator, active usage	ATC4	Macrolides (J01FA)	Ruminococcus sp. CAG:403 [ref_mOTU_v25_07710]	-0.0233704	0.742549	0.985574
Discontinued drug usage	ATC4	Macrolides (J01FA)	Ruminococcus sp. CAG:403 [ref_mOTU_v25_07710]	0.039153	0.580107	0.988756
Initiator, past usage	ATC4	Macrolides (J01FA)	Ruminococcus sp. CAG:403 [ref_mOTU_v25_07710]	0.056441	0.404816	0.961477
Initiator, active usage	ATC4	Macrolides (J01FA)	Ruminococcus species incertae sedis [meta_mOTU_v25_12248]	0.0788168	0.267267	0.947328
Discontinued drug usage	ATC4	Macrolides (J01FA)	Ruminococcus species incertae sedis [meta_mOTU_v25_12248]	-0.0441186	0.532985	0.97914
Initiator, past usage	ATC4	Macrolides (J01FA)	Ruminococcus species incertae sedis [meta_mOTU_v25_12248]	-0.0249114	0.713285	0.985334
Initiator, active usage	ATC4	Macrolides (J01FA)	Ruminococcus species incertae sedis [meta_mOTU_v25_12766]	-0.101799	0.15147	0.920251
Discontinued drug usage	ATC4	Macrolides (J01FA)	Ruminococcus species incertae sedis [meta_mOTU_v25_12766]	-0.0873396	0.216463	0.956075
Initiator, past usage	ATC4	Macrolides (J01FA)	Ruminococcus species incertae sedis [meta_mOTU_v25_12766]	0.0206163	0.761067	0.987693
Initiator, active usage	ATC4	Macrolides (J01FA)	Ruthenibacterium lactatiformans [ref_mOTU_v25_04716]	0.0930571	0.189985	0.944183	Yes
Discontinued drug usage	ATC4	Macrolides (J01FA)	Ruthenibacterium lactatiformans [ref_mOTU_v25_04716]	-0.0580795	0.411626	0.969566	Yes
Initiator, past usage	ATC4	Macrolides (J01FA)	Ruthenibacterium lactatiformans [ref_mOTU_v25_04716]	0.120029	0.0756344	0.830614	Yes
Initiator, active usage	ATC4	Macrolides (J01FA)	Senegalimassilia anaerobia [ref_mOTU_v25_06538]	-0.0919011	0.195572	0.944799
Discontinued drug usage	ATC4	Macrolides (J01FA)	Senegalimassilia anaerobia [ref_mOTU_v25_06538]	-0.0548581	0.438088	0.969566
Initiator, past usage	ATC4	Macrolides (J01FA)	Senegalimassilia anaerobia [ref_mOTU_v25_06538]	-0.211382	0.00161523	0.411599
Initiator, active usage	ATC4	Macrolides (J01FA)	Staphylococcus sp. CAG:324 [ref_mOTU_v25_07714]	0.0618204	0.384505	0.974879
Discontinued drug usage	ATC4	Macrolides (J01FA)	Staphylococcus sp. CAG:324 [ref_mOTU_v25_07714]	0.0511363	0.469836	0.974647
Initiator, past usage	ATC4	Macrolides (J01FA)	Staphylococcus sp. CAG:324 [ref_mOTU_v25_07714]	-0.0300587	0.657474	0.980328
Initiator, active usage	ATC4	Macrolides (J01FA)	Streptococcus australis [ref_mOTU_v25_00311]	-0.0403493	0.570525	0.983989
Discontinued drug usage	ATC4	Macrolides (J01FA)	Streptococcus australis [ref_mOTU_v25_00311]	-0.0143968	0.838855	0.991831
Initiator, past usage	ATC4	Macrolides (J01FA)	Streptococcus australis [ref_mOTU_v25_00311]	0.0927235	0.170552	0.911829
Initiator, active usage	ATC4	Macrolides (J01FA)	Streptococcus parasanguinis [ref_mOTU_v25_00312]	-0.0767777	0.279879	0.947328	Yes
Discontinued drug usage	ATC4	Macrolides (J01FA)	Streptococcus parasanguinis [ref_mOTU_v25_00312]	-0.0824141	0.243598	0.956075	Yes
Initiator, past usage	ATC4	Macrolides (J01FA)	Streptococcus parasanguinis [ref_mOTU_v25_00312]	-0.000411341	0.99516	0.999292	Yes
Initiator, active usage	ATC4	Macrolides (J01FA)	Streptococcus sp. [ref_mOTU_v25_00283]	-0.0765912	0.281052	0.947328
Discontinued drug usage	ATC4	Macrolides (J01FA)	Streptococcus sp. [ref_mOTU_v25_00283]	-0.140558	0.0460188	0.845571
Initiator, past usage	ATC4	Macrolides (J01FA)	Streptococcus sp. [ref_mOTU_v25_00283]	-0.0586717	0.386474	0.960991
Initiator, active usage	ATC4	Macrolides (J01FA)	Streptococcus sp. [ref_mOTU_v25_01350]	-0.109333	0.123284	0.916444
Discontinued drug usage	ATC4	Macrolides (J01FA)	Streptococcus sp. [ref_mOTU_v25_01350]	-0.0626713	0.375579	0.968059
Initiator, past usage	ATC4	Macrolides (J01FA)	Streptococcus sp. [ref_mOTU_v25_01350]	0.0061886	0.927278	0.997716
Initiator, active usage	ATC4	Macrolides (J01FA)	Streptococcus thermophilus [ref_mOTU_v25_01348]	-0.0324073	0.64871	0.985574
Discontinued drug usage	ATC4	Macrolides (J01FA)	Streptococcus thermophilus [ref_mOTU_v25_01348]	-0.0680193	0.336124	0.958418
Initiator, past usage	ATC4	Macrolides (J01FA)	Streptococcus thermophilus [ref_mOTU_v25_01348]	-0.0788796	0.243968	0.928944
Initiator, active usage	ATC4	Macrolides (J01FA)	Subdoligranulum sp. CAG:314 [ref_mOTU_v25_07715]	0.039342	0.58019	0.983989
Discontinued drug usage	ATC4	Macrolides (J01FA)	Subdoligranulum sp. CAG:314 [ref_mOTU_v25_07715]	-0.00777227	0.912583	0.991831
Initiator, past usage	ATC4	Macrolides (J01FA)	Subdoligranulum sp. CAG:314 [ref_mOTU_v25_07715]	0.110816	0.101139	0.858814
Initiator, active usage	ATC4	Macrolides (J01FA)	Sutterella sp. CAG:351 [meta_mOTU_v25_13411]	0.10045	0.156992	0.920251
Discontinued drug usage	ATC4	Macrolides (J01FA)	Sutterella sp. CAG:351 [meta_mOTU_v25_13411]	-0.0136471	0.847142	0.991831
Initiator, past usage	ATC4	Macrolides (J01FA)	Sutterella sp. CAG:351 [meta_mOTU_v25_13411]	-0.0680694	0.314874	0.95453
Initiator, active usage	ATC4	Macrolides (J01FA)	Sutterella species incertae sedis [meta_mOTU_v25_12967]	0.0411321	0.563066	0.983989
Discontinued drug usage	ATC4	Macrolides (J01FA)	Sutterella species incertae sedis [meta_mOTU_v25_12967]	-0.0406586	0.565617	0.988756
Initiator, past usage	ATC4	Macrolides (J01FA)	Sutterella species incertae sedis [meta_mOTU_v25_12967]	0.0909842	0.178749	0.916097
Initiator, active usage	ATC4	Macrolides (J01FA)	Sutterella species incertae sedis [meta_mOTU_v25_13005]	-0.0407561	0.566642	0.983989	Yes
Discontinued drug usage	ATC4	Macrolides (J01FA)	Sutterella species incertae sedis [meta_mOTU_v25_13005]	0.0677128	0.338312	0.959115	Yes
Initiator, past usage	ATC4	Macrolides (J01FA)	Sutterella species incertae sedis [meta_mOTU_v25_13005]	-0.0957994	0.156747	0.901634	Yes
Initiator, active usage	ATC4	Macrolides (J01FA)	Sutterella wadsworthensis [ref_mOTU_v25_03066]	-0.24886	0.000380256	0.16308	Yes
Discontinued drug usage	ATC4	Macrolides (J01FA)	Sutterella wadsworthensis [ref_mOTU_v25_03066]	0.151647	0.0312087	0.773829	Yes
Initiator, past usage	ATC4	Macrolides (J01FA)	Sutterella wadsworthensis [ref_mOTU_v25_03066]	0.0304935	0.652841	0.980328	Yes
Initiator, active usage	ATC4	Macrolides (J01FA)	Sutterella wadsworthensis [ref_mOTU_v25_04772]	-0.296117	2.06865e-05	0.0381922	Yes
Discontinued drug usage	ATC4	Macrolides (J01FA)	Sutterella wadsworthensis [ref_mOTU_v25_04772]	0.080807	0.252944	0.956075	Yes
Initiator, past usage	ATC4	Macrolides (J01FA)	Sutterella wadsworthensis [ref_mOTU_v25_04772]	0.016729	0.805114	0.989523	Yes
Initiator, active usage	ATC4	Macrolides (J01FA)	Sutterellaceae species incertae sedis [meta_mOTU_v25_12389]	0.0844388	0.234525	0.94607
Discontinued drug usage	ATC4	Macrolides (J01FA)	Sutterellaceae species incertae sedis [meta_mOTU_v25_12389]	0.101694	0.149836	0.945062
Initiator, past usage	ATC4	Macrolides (J01FA)	Sutterellaceae species incertae sedis [meta_mOTU_v25_12389]	0.0104388	0.877646	0.997509
Initiator, active usage	ATC4	Macrolides (J01FA)	Turicibacter sanguinis [ref_mOTU_v25_04702]	-0.0520449	0.464224	0.976945
Discontinued drug usage	ATC4	Macrolides (J01FA)	Turicibacter sanguinis [ref_mOTU_v25_04702]	-0.000762419	0.991408	0.998625
Initiator, past usage	ATC4	Macrolides (J01FA)	Turicibacter sanguinis [ref_mOTU_v25_04702]	0.0110603	0.870423	0.997509
Initiator, active usage	ATC4	Macrolides (J01FA)	Turicibacter sanguinis [ref_mOTU_v25_04703]	0.0143134	0.840571	0.991366
Discontinued drug usage	ATC4	Macrolides (J01FA)	Turicibacter sanguinis [ref_mOTU_v25_04703]	-0.0720874	0.307954	0.957404
Initiator, past usage	ATC4	Macrolides (J01FA)	Turicibacter sanguinis [ref_mOTU_v25_04703]	0.0542658	0.423192	0.961477
Initiator, active usage	ATC4	Macrolides (J01FA)	uncultured Blautia sp. [ref_mOTU_v25_03662]	0.0437279	0.538671	0.980934
Discontinued drug usage	ATC4	Macrolides (J01FA)	uncultured Blautia sp. [ref_mOTU_v25_03662]	0.0102726	0.884632	0.991831
Initiator, past usage	ATC4	Macrolides (J01FA)	uncultured Blautia sp. [ref_mOTU_v25_03662]	-0.11371	0.0924824	0.853121
Initiator, active usage	ATC4	Macrolides (J01FA)	uncultured Blautia sp. [ref_mOTU_v25_11916]	0.0597174	0.400915	0.974879
Discontinued drug usage	ATC4	Macrolides (J01FA)	uncultured Blautia sp. [ref_mOTU_v25_11916]	-0.109466	0.120946	0.945062
Initiator, past usage	ATC4	Macrolides (J01FA)	uncultured Blautia sp. [ref_mOTU_v25_11916]	-0.216098	0.00125888	0.403444
Initiator, active usage	ATC4	Macrolides (J01FA)	uncultured Clostridium sp. [ref_mOTU_v25_02381]	0.168301	0.017208	0.662777
Discontinued drug usage	ATC4	Macrolides (J01FA)	uncultured Clostridium sp. [ref_mOTU_v25_02381]	-0.0127243	0.857363	0.991831
Initiator, past usage	ATC4	Macrolides (J01FA)	uncultured Clostridium sp. [ref_mOTU_v25_02381]	0.0213567	0.75276	0.987693
Initiator, active usage	ATC4	Macrolides (J01FA)	uncultured Clostridium sp. [ref_mOTU_v25_03623]	-0.062889	0.376326	0.971163
Discontinued drug usage	ATC4	Macrolides (J01FA)	uncultured Clostridium sp. [ref_mOTU_v25_03623]	0.018619	0.792546	0.991831
Initiator, past usage	ATC4	Macrolides (J01FA)	uncultured Clostridium sp. [ref_mOTU_v25_03623]	-0.0478303	0.480312	0.969896
Initiator, active usage	ATC4	Macrolides (J01FA)	uncultured Clostridium sp. [ref_mOTU_v25_06391]	0.0216369	0.761044	0.986669
Discontinued drug usage	ATC4	Macrolides (J01FA)	uncultured Clostridium sp. [ref_mOTU_v25_06391]	-0.0570129	0.420282	0.969566
Initiator, past usage	ATC4	Macrolides (J01FA)	uncultured Clostridium sp. [ref_mOTU_v25_06391]	-0.0564087	0.405085	0.961477
Initiator, active usage	ATC4	Macrolides (J01FA)	uncultured Clostridium sp. [ref_mOTU_v25_11605]	0.0343795	0.628886	0.985037
Discontinued drug usage	ATC4	Macrolides (J01FA)	uncultured Clostridium sp. [ref_mOTU_v25_11605]	0.0372706	0.598464	0.988756
Initiator, past usage	ATC4	Macrolides (J01FA)	uncultured Clostridium sp. [ref_mOTU_v25_11605]	-0.144124	0.0326225	0.749428
Initiator, active usage	ATC4	Macrolides (J01FA)	uncultured Clostridium sp. [ref_mOTU_v25_11606]	0.0686891	0.333812	0.956029
Discontinued drug usage	ATC4	Macrolides (J01FA)	uncultured Clostridium sp. [ref_mOTU_v25_11606]	-0.0523566	0.45929	0.972796
Initiator, past usage	ATC4	Macrolides (J01FA)	uncultured Clostridium sp. [ref_mOTU_v25_11606]	-0.119154	0.0778052	0.834198
Initiator, active usage	ATC4	Macrolides (J01FA)	uncultured Clostridium sp. [ref_mOTU_v25_11607]	0.0643499	0.365318	0.9686
Discontinued drug usage	ATC4	Macrolides (J01FA)	uncultured Clostridium sp. [ref_mOTU_v25_11607]	0.111115	0.115413	0.945062
Initiator, past usage	ATC4	Macrolides (J01FA)	uncultured Clostridium sp. [ref_mOTU_v25_11607]	0.134901	0.0456455	0.77438
Initiator, active usage	ATC4	Macrolides (J01FA)	uncultured Eubacterium sp. [meta_mOTU_v25_13514]	0.0513208	0.470472	0.976945
Discontinued drug usage	ATC4	Macrolides (J01FA)	uncultured Eubacterium sp. [meta_mOTU_v25_13514]	-0.0113951	0.872129	0.991831
Initiator, past usage	ATC4	Macrolides (J01FA)	uncultured Eubacterium sp. [meta_mOTU_v25_13514]	0.0183843	0.786273	0.988734
Initiator, active usage	ATC4	Macrolides (J01FA)	uncultured Eubacterium sp. [ref_mOTU_v25_08868]	0.0725483	0.307301	0.948435	Yes
Discontinued drug usage	ATC4	Macrolides (J01FA)	uncultured Eubacterium sp. [ref_mOTU_v25_08868]	-0.105096	0.136607	0.945062	Yes
Initiator, past usage	ATC4	Macrolides (J01FA)	uncultured Eubacterium sp. [ref_mOTU_v25_08868]	-0.00165779	0.980494	0.998816	Yes
Initiator, active usage	ATC4	Macrolides (J01FA)	uncultured Flavonifractor sp. [ref_mOTU_v25_07315]	0.226773	0.00124167	0.303723
Discontinued drug usage	ATC4	Macrolides (J01FA)	uncultured Flavonifractor sp. [ref_mOTU_v25_07315]	0.0709499	0.315671	0.957404
Initiator, past usage	ATC4	Macrolides (J01FA)	uncultured Flavonifractor sp. [ref_mOTU_v25_07315]	0.0712594	0.292678	0.947485
Initiator, active usage	ATC4	Macrolides (J01FA)	Veillonella atypica [ref_mOTU_v25_01941]	-0.0358062	0.614709	0.983989
Discontinued drug usage	ATC4	Macrolides (J01FA)	Veillonella atypica [ref_mOTU_v25_01941]	0.0867993	0.219329	0.956075
Initiator, past usage	ATC4	Macrolides (J01FA)	Veillonella atypica [ref_mOTU_v25_01941]	0.109891	0.104036	0.860408
Initiator, active usage	ATC4	Macrolides (J01FA)	Veillonella dispar [ref_mOTU_v25_01940]	-0.0786052	0.268558	0.947328
Discontinued drug usage	ATC4	Macrolides (J01FA)	Veillonella dispar [ref_mOTU_v25_01940]	-0.0575238	0.416123	0.969566
Initiator, past usage	ATC4	Macrolides (J01FA)	Veillonella dispar [ref_mOTU_v25_01940]	-0.0719647	0.287915	0.947485
Initiator, active usage	ATC4	Macrolides (J01FA)	Veillonella parvula [ref_mOTU_v25_01938]	0.00736761	0.917533	0.994539
Discontinued drug usage	ATC4	Macrolides (J01FA)	Veillonella parvula [ref_mOTU_v25_01938]	-0.027044	0.702423	0.990444
Initiator, past usage	ATC4	Macrolides (J01FA)	Veillonella parvula [ref_mOTU_v25_01938]	0.0767395	0.257039	0.93522
Initiator, active usage	ATC4	Macrolides (J01FA)	Veillonella rogosae [ref_mOTU_v25_01939]	-0.0554448	0.435513	0.974879
Discontinued drug usage	ATC4	Macrolides (J01FA)	Veillonella rogosae [ref_mOTU_v25_01939]	-0.171042	0.0149396	0.713708
Initiator, past usage	ATC4	Macrolides (J01FA)	Veillonella rogosae [ref_mOTU_v25_01939]	0.0425356	0.53027	0.972677
Initiator, active usage	ATC4	Macrolides (J01FA)	Veillonella species incertae sedis [meta_mOTU_v25_13135]	-0.0783487	0.270127	0.947328
Discontinued drug usage	ATC4	Macrolides (J01FA)	Veillonella species incertae sedis [meta_mOTU_v25_13135]	0.00253877	0.971395	0.996626
Initiator, past usage	ATC4	Macrolides (J01FA)	Veillonella species incertae sedis [meta_mOTU_v25_13135]	-0.105757	0.1178	0.873103
Initiator, active usage	ATC4	Macrolides (J01FA)	Verrucomicrobia bacterium CAG:312_58_20 [meta_mOTU_v25_12743]	-0.0138099	0.846108	0.991366
Discontinued drug usage	ATC4	Macrolides (J01FA)	Verrucomicrobia bacterium CAG:312_58_20 [meta_mOTU_v25_12743]	0.0549843	0.437033	0.969566
Initiator, past usage	ATC4	Macrolides (J01FA)	Verrucomicrobia bacterium CAG:312_58_20 [meta_mOTU_v25_12743]	-0.0450629	0.506101	0.972677
Initiator, past usage	ATC4	Nitrofuran Derivatives (J01XE)	[Clostridium] asparagiforme/lavalense [ref_mOTU_v25_06317]	-0.0318866	0.599883	0.977534
Initiator, past usage	ATC4	Nitrofuran Derivatives (J01XE)	[Clostridium] citroniae [ref_mOTU_v25_04828]	0.0464421	0.444724	0.96399
Initiator, past usage	ATC4	Nitrofuran Derivatives (J01XE)	[Clostridium] clostridioforme/bolteae [ref_mOTU_v25_03442]	-0.0377831	0.534181	0.972677
Initiator, past usage	ATC4	Nitrofuran Derivatives (J01XE)	[Clostridium] leptum [ref_mOTU_v25_03688]	-0.0122189	0.840721	0.994616
Initiator, past usage	ATC4	Nitrofuran Derivatives (J01XE)	[Eubacterium] eligens [ref_mOTU_v25_02375]	-0.01116	0.854364	0.996993
Initiator, past usage	ATC4	Nitrofuran Derivatives (J01XE)	[Eubacterium] eligens [ref_mOTU_v25_02376]	-0.0341808	0.57389	0.975281
Initiator, past usage	ATC4	Nitrofuran Derivatives (J01XE)	[Eubacterium] hallii [ref_mOTU_v25_03632]	-0.0141507	0.815958	0.99145
Initiator, past usage	ATC4	Nitrofuran Derivatives (J01XE)	[Eubacterium] rectale [ref_mOTU_v25_03657]	0.0312695	0.606963	0.977534
Initiator, past usage	ATC4	Nitrofuran Derivatives (J01XE)	[Eubacterium] siraeum [ref_mOTU_v25_02370]	-0.0234862	0.699254	0.985334
Initiator, past usage	ATC4	Nitrofuran Derivatives (J01XE)	[Ruminococcus] gnavus [ref_mOTU_v25_01594]	0.0223413	0.713253	0.985334
Initiator, past usage	ATC4	Nitrofuran Derivatives (J01XE)	[Ruminococcus] torques [ref_mOTU_v25_03659]	-0.0477121	0.432358	0.961952
Initiator, past usage	ATC4	Nitrofuran Derivatives (J01XE)	[Ruminococcus] torques [ref_mOTU_v25_03660]	0.0366584	0.546429	0.972748
Initiator, past usage	ATC4	Nitrofuran Derivatives (J01XE)	[Ruminococcus] torques [ref_mOTU_v25_03703]	-0.0571368	0.346965	0.958135
Initiator, past usage	ATC4	Nitrofuran Derivatives (J01XE)	Acetobacter sp. [ref_mOTU_v25_03587]	-0.0532222	0.381051	0.960991
Initiator, past usage	ATC4	Nitrofuran Derivatives (J01XE)	Acholeplasma sp. CAG:878 [ref_mOTU_v25_07583]	0.0850917	0.160904	0.904152
Initiator, past usage	ATC4	Nitrofuran Derivatives (J01XE)	Acidiphilium sp. CAG:727 [meta_mOTU_v25_13297]	-0.00720625	0.905654	0.997716
Initiator, past usage	ATC4	Nitrofuran Derivatives (J01XE)	Acidiphilium sp. CAG:727 [meta_mOTU_v25_13607]	0.0787608	0.194498	0.918833
Initiator, past usage	ATC4	Nitrofuran Derivatives (J01XE)	Acinetobacter sp. [ref_mOTU_v25_02372]	0.00286126	0.962466	0.998422
Initiator, past usage	ATC4	Nitrofuran Derivatives (J01XE)	Acinetobacter sp. [ref_mOTU_v25_03673]	-0.0341545	0.574185	0.975281
Initiator, past usage	ATC4	Nitrofuran Derivatives (J01XE)	Acinetobacter species incertae sedis [meta_mOTU_v25_12662]	0.03917	0.519269	0.972677
Initiator, past usage	ATC4	Nitrofuran Derivatives (J01XE)	Adlercreutzia equolifaciens [ref_mOTU_v25_08094]	-0.0220107	0.717314	0.985334
Initiator, past usage	ATC4	Nitrofuran Derivatives (J01XE)	Akkermansia muciniphila [ref_mOTU_v25_03591]	0.061845	0.308614	0.950226
Initiator, past usage	ATC4	Nitrofuran Derivatives (J01XE)	Alistipes finegoldii [ref_mOTU_v25_03682]	-0.111106	0.0667989	0.818789
Initiator, past usage	ATC4	Nitrofuran Derivatives (J01XE)	Alistipes finegoldii/onderdonkii [ref_mOTU_v25_03069]	0.0421354	0.488119	0.971456
Initiator, past usage	ATC4	Nitrofuran Derivatives (J01XE)	Alistipes ihumii [ref_mOTU_v25_07379]	0.0534198	0.379283	0.960991
Initiator, past usage	ATC4	Nitrofuran Derivatives (J01XE)	Alistipes indistinctus [ref_mOTU_v25_11860]	-0.0593703	0.328411	0.957109
Initiator, past usage	ATC4	Nitrofuran Derivatives (J01XE)	Alistipes obesi [ref_mOTU_v25_06695]	-0.00600168	0.921369	0.997716
Initiator, past usage	ATC4	Nitrofuran Derivatives (J01XE)	Alistipes putredinis [ref_mOTU_v25_03683]	-0.0227841	0.707827	0.985334
Initiator, past usage	ATC4	Nitrofuran Derivatives (J01XE)	Alistipes senegalensis [ref_mOTU_v25_01017]	0.0626452	0.302385	0.949817
Initiator, past usage	ATC4	Nitrofuran Derivatives (J01XE)	Alistipes shahii [ref_mOTU_v25_01014]	-0.245548	4.10525e-05	0.163184
Initiator, past usage	ATC4	Nitrofuran Derivatives (J01XE)	Alistipes species incertae sedis [meta_mOTU_v25_12829]	0.102873	0.0898019	0.848882
Initiator, past usage	ATC4	Nitrofuran Derivatives (J01XE)	Alistipes timonensis [ref_mOTU_v25_01015]	-0.0804331	0.185163	0.918833
Initiator, past usage	ATC4	Nitrofuran Derivatives (J01XE)	Allisonella histaminiformans [ref_mOTU_v25_10689]	0.0331572	0.585422	0.97732
Initiator, past usage	ATC4	Nitrofuran Derivatives (J01XE)	Anaeromassilibacillus species incertae sedis [meta_mOTU_v25_13295]	-0.0188287	0.756789	0.987693
Initiator, past usage	ATC4	Nitrofuran Derivatives (J01XE)	Anaerostipes hadrus [ref_mOTU_v25_00856]	-0.000366898	0.995185	0.999292
Initiator, past usage	ATC4	Nitrofuran Derivatives (J01XE)	Anaerostipes hadrus [ref_mOTU_v25_00857]	-0.0234587	0.699589	0.985334
Initiator, past usage	ATC4	Nitrofuran Derivatives (J01XE)	Anaerotruncus colihominis [ref_mOTU_v25_03438]	0.0165823	0.785049	0.988525
Initiator, past usage	ATC4	Nitrofuran Derivatives (J01XE)	Anaerotruncus rubiinfantis [ref_mOTU_v25_09169]	0.0696006	0.251752	0.931249
Initiator, past usage	ATC4	Nitrofuran Derivatives (J01XE)	Azospirillum sp. 51_20 [ref_mOTU_v25_10408]	-0.0312222	0.607508	0.977534
Initiator, past usage	ATC4	Nitrofuran Derivatives (J01XE)	Azospirillum sp. CAG:239 [ref_mOTU_v25_07592]	-0.0387995	0.523231	0.972677
Initiator, past usage	ATC4	Nitrofuran Derivatives (J01XE)	Atopobiaceae species incertae sedis [meta_mOTU_v25_13944]	-0.0225174	0.711093	0.985334
Initiator, past usage	ATC4	Nitrofuran Derivatives (J01XE)	Bacteria sp. [ref_mOTU_v25_00077]	0.0590856	0.33074	0.957109
Initiator, past usage	ATC4	Nitrofuran Derivatives (J01XE)	Bacteria sp. [ref_mOTU_v25_03594]	-0.0467319	0.441884	0.963603
Initiator, past usage	ATC4	Nitrofuran Derivatives (J01XE)	Bacteria species incertae sedis [meta_mOTU_v25_12280]	0.0593422	0.32864	0.957109
Initiator, past usage	ATC4	Nitrofuran Derivatives (J01XE)	Bacteria species incertae sedis [meta_mOTU_v25_12444]	-0.0649164	0.285159	0.947365
Initiator, past usage	ATC4	Nitrofuran Derivatives (J01XE)	Bacteria species incertae sedis [meta_mOTU_v25_13437]	0.00206721	0.972878	0.998422
Initiator, past usage	ATC4	Nitrofuran Derivatives (J01XE)	bacterium LF-3 [ref_mOTU_v25_03628]	-0.0736151	0.225365	0.924991
Initiator, past usage	ATC4	Nitrofuran Derivatives (J01XE)	Bacteroidales sp. [ref_mOTU_v25_03666]	0.0234968	0.699124	0.985334
Initiator, past usage	ATC4	Nitrofuran Derivatives (J01XE)	Bacteroidales species incertae sedis [meta_mOTU_v25_12262]	0.0594017	0.328155	0.957109
Initiator, past usage	ATC4	Nitrofuran Derivatives (J01XE)	Bacteroidales species incertae sedis [meta_mOTU_v25_12636]	0.00492985	0.935377	0.997716
Initiator, past usage	ATC4	Nitrofuran Derivatives (J01XE)	Bacteroidales species incertae sedis [meta_mOTU_v25_12643]	0.0716595	0.237963	0.925422
Initiator, past usage	ATC4	Nitrofuran Derivatives (J01XE)	Bacteroidales species incertae sedis [meta_mOTU_v25_12699]	-0.052913	0.383828	0.960991
Initiator, past usage	ATC4	Nitrofuran Derivatives (J01XE)	Bacteroidales species incertae sedis [meta_mOTU_v25_12950]	0.00432396	0.943305	0.997716
Initiator, past usage	ATC4	Nitrofuran Derivatives (J01XE)	Bacteroidales species incertae sedis [meta_mOTU_v25_13098]	0.00284721	0.96265	0.998422
Initiator, past usage	ATC4	Nitrofuran Derivatives (J01XE)	Bacteroidales species incertae sedis [meta_mOTU_v25_13203]	0.0176642	0.7714	0.987693
Initiator, past usage	ATC4	Nitrofuran Derivatives (J01XE)	Bacteroidales species incertae sedis [meta_mOTU_v25_13286]	0.0343759	0.571704	0.975281
Initiator, past usage	ATC4	Nitrofuran Derivatives (J01XE)	Bacteroidales species incertae sedis [meta_mOTU_v25_13655]	0.0157406	0.795712	0.989424
Initiator, past usage	ATC4	Nitrofuran Derivatives (J01XE)	Bacteroides bouchesdurhonensis/faecichinchillae [ref_mOTU_v25_03487]	-0.0407467	0.50258	0.972677
Initiator, past usage	ATC4	Nitrofuran Derivatives (J01XE)	Bacteroides caccae [ref_mOTU_v25_03473]	-0.0885599	0.144454	0.894809
Initiator, past usage	ATC4	Nitrofuran Derivatives (J01XE)	Bacteroides caecimuris [ref_mOTU_v25_03476]	-0.0781912	0.197755	0.918833
Initiator, past usage	ATC4	Nitrofuran Derivatives (J01XE)	Bacteroides cellulosilyticus/fragilis [ref_mOTU_v25_01597]	-0.0385557	0.525847	0.972677
Initiator, past usage	ATC4	Nitrofuran Derivatives (J01XE)	Bacteroides clarus [ref_mOTU_v25_01578]	0.0673877	0.26718	0.937785
Initiator, past usage	ATC4	Nitrofuran Derivatives (J01XE)	Bacteroides coprocola [ref_mOTU_v25_11279]	-0.010966	0.856868	0.997509
Initiator, past usage	ATC4	Nitrofuran Derivatives (J01XE)	Bacteroides coprophilus [ref_mOTU_v25_04094]	-0.0482485	0.427195	0.961477
Initiator, past usage	ATC4	Nitrofuran Derivatives (J01XE)	Bacteroides dorei/vulgatus [ref_mOTU_v25_02367]	-0.0849798	0.161457	0.904391
Initiator, past usage	ATC4	Nitrofuran Derivatives (J01XE)	Bacteroides eggerthii [ref_mOTU_v25_01577]	0.0483559	0.426166	0.961477
Initiator, past usage	ATC4	Nitrofuran Derivatives (J01XE)	Bacteroides faecis/thetaiotaomicron [ref_mOTU_v25_01657]	-0.138099	0.0224748	0.71563
Initiator, past usage	ATC4	Nitrofuran Derivatives (J01XE)	Bacteroides finegoldii [ref_mOTU_v25_03474]	0.015298	0.801335	0.989523
Initiator, past usage	ATC4	Nitrofuran Derivatives (J01XE)	Bacteroides intestinalis [ref_mOTU_v25_02809]	-0.119155	0.049213	0.789008
Initiator, past usage	ATC4	Nitrofuran Derivatives (J01XE)	Bacteroides massiliensis [ref_mOTU_v25_02135]	0.11182	0.0650553	0.817295
Initiator, past usage	ATC4	Nitrofuran Derivatives (J01XE)	Bacteroides nordii [ref_mOTU_v25_01682]	-0.15684	0.0094422	0.602525
Initiator, past usage	ATC4	Nitrofuran Derivatives (J01XE)	Bacteroides plebeius [ref_mOTU_v25_05069]	-0.0119245	0.844511	0.994901
Initiator, past usage	ATC4	Nitrofuran Derivatives (J01XE)	Bacteroides rodentium/uniformis [ref_mOTU_v25_00855]	-0.0961784	0.11285	0.866066
Initiator, past usage	ATC4	Nitrofuran Derivatives (J01XE)	Bacteroides salyersiae [ref_mOTU_v25_02140]	0.0300592	0.620959	0.977534
Initiator, past usage	ATC4	Nitrofuran Derivatives (J01XE)	Bacteroides sp. [ref_mOTU_v25_02810]	0.00677244	0.91131	0.997716
Initiator, past usage	ATC4	Nitrofuran Derivatives (J01XE)	Bacteroides sp. [ref_mOTU_v25_03475]	-0.0751943	0.215543	0.920949
Initiator, past usage	ATC4	Nitrofuran Derivatives (J01XE)	Bacteroides sp. CAG:144 [meta_mOTU_v25_12596]	0.0988559	0.10313	0.859101
Initiator, past usage	ATC4	Nitrofuran Derivatives (J01XE)	Bacteroides stercoris [ref_mOTU_v25_01579]	0.0131284	0.829042	0.99243
Initiator, past usage	ATC4	Nitrofuran Derivatives (J01XE)	Barnesiella intestinihominis [ref_mOTU_v25_03595]	-0.0435314	0.473809	0.967656
Initiator, past usage	ATC4	Nitrofuran Derivatives (J01XE)	Bifidobacterium adolescentis [ref_mOTU_v25_02703]	0.0166725	0.783908	0.988419
Initiator, past usage	ATC4	Nitrofuran Derivatives (J01XE)	Bifidobacterium bifidum [ref_mOTU_v25_03116]	0.00903003	0.881933	0.997715
Initiator, past usage	ATC4	Nitrofuran Derivatives (J01XE)	Bifidobacterium catenulatum/kashiwanohense [ref_mOTU_v25_02701]	-0.0468702	0.440534	0.963603
Initiator, past usage	ATC4	Nitrofuran Derivatives (J01XE)	Bifidobacterium longum [ref_mOTU_v25_01099]	-0.0140977	0.816635	0.99145
Initiator, past usage	ATC4	Nitrofuran Derivatives (J01XE)	Bifidobacterium pseudocatenulatum [ref_mOTU_v25_02700]	-0.187284	0.00188495	0.411599
Initiator, past usage	ATC4	Nitrofuran Derivatives (J01XE)	Bifidobacterium ruminantium [ref_mOTU_v25_02702]	-0.0316351	0.602765	0.977534
Initiator, past usage	ATC4	Nitrofuran Derivatives (J01XE)	Bilophila wadsworthia [ref_mOTU_v25_04300]	0.0550501	0.364888	0.960991
Initiator, past usage	ATC4	Nitrofuran Derivatives (J01XE)	Blautia massiliensis [ref_mOTU_v25_03342]	-0.0454829	0.454194	0.965666
Initiator, past usage	ATC4	Nitrofuran Derivatives (J01XE)	Blautia obeum [ref_mOTU_v25_05139]	-0.0721278	0.234902	0.925422
Initiator, past usage	ATC4	Nitrofuran Derivatives (J01XE)	Blautia obeum [ref_mOTU_v25_05140]	0.0682246	0.261271	0.935628
Initiator, past usage	ATC4	Nitrofuran Derivatives (J01XE)	Blautia obeum/wexlerae [ref_mOTU_v25_02154]	-0.0169417	0.780507	0.987693
Initiator, past usage	ATC4	Nitrofuran Derivatives (J01XE)	Blautia sp. [ref_mOTU_v25_03597]	0.00987965	0.870917	0.997509
Initiator, past usage	ATC4	Nitrofuran Derivatives (J01XE)	Burkholderiales species incertae sedis [meta_mOTU_v25_12785]	-0.0183645	0.762602	0.987693
Initiator, past usage	ATC4	Nitrofuran Derivatives (J01XE)	Butyricicoccus species incertae sedis [meta_mOTU_v25_12336]	-0.0852377	0.160184	0.90283
Initiator, past usage	ATC4	Nitrofuran Derivatives (J01XE)	Butyricicoccus species incertae sedis [meta_mOTU_v25_12617]	0.0546055	0.36878	0.960991
Initiator, past usage	ATC4	Nitrofuran Derivatives (J01XE)	Butyrivibrio crossotus [ref_mOTU_v25_03686]	-0.01893	0.755522	0.987693
Initiator, past usage	ATC4	Nitrofuran Derivatives (J01XE)	Clostridia species incertae sedis [meta_mOTU_v25_13568]	0.0307206	0.613293	0.977534
Initiator, past usage	ATC4	Nitrofuran Derivatives (J01XE)	Clostridia species incertae sedis [meta_mOTU_v25_13609]	-0.108109	0.0745394	0.830614
Initiator, past usage	ATC4	Nitrofuran Derivatives (J01XE)	Clostridia species incertae sedis [meta_mOTU_v25_14185]	0.00652088	0.914591	0.997716
Initiator, past usage	ATC4	Nitrofuran Derivatives (J01XE)	Clostridiaceae species incertae sedis [meta_mOTU_v25_12983]	0.0528269	0.384603	0.960991
Initiator, past usage	ATC4	Nitrofuran Derivatives (J01XE)	Clostridiales bacterium 41_21_two_genomes [meta_mOTU_v25_12629]	0.0184531	0.761492	0.987693
Initiator, past usage	ATC4	Nitrofuran Derivatives (J01XE)	Clostridiales Family XIII. Incertae Sedis species incertae sedis [meta_mOTU_v25_12844]	0.00845528	0.889398	0.997716
Initiator, past usage	ATC4	Nitrofuran Derivatives (J01XE)	Clostridiales sp. [ref_mOTU_v25_02968]	0.0505342	0.405599	0.961477
Initiator, past usage	ATC4	Nitrofuran Derivatives (J01XE)	Clostridiales sp. [ref_mOTU_v25_03605]	-0.00478015	0.937336	0.997716
Initiator, past usage	ATC4	Nitrofuran Derivatives (J01XE)	Clostridiales sp. [ref_mOTU_v25_03611]	-0.107919	0.0750526	0.830614
Initiator, past usage	ATC4	Nitrofuran Derivatives (J01XE)	Clostridiales sp. [ref_mOTU_v25_03634]	0.0782516	0.197407	0.918833
Initiator, past usage	ATC4	Nitrofuran Derivatives (J01XE)	Clostridiales sp. [ref_mOTU_v25_03658]	-0.0295235	0.627197	0.977806
Initiator, past usage	ATC4	Nitrofuran Derivatives (J01XE)	Clostridiales sp. [ref_mOTU_v25_03661]	0.071636	0.238117	0.925422
Initiator, past usage	ATC4	Nitrofuran Derivatives (J01XE)	Clostridiales sp. [ref_mOTU_v25_05137]	0.025306	0.677211	0.98463
Initiator, past usage	ATC4	Nitrofuran Derivatives (J01XE)	Clostridiales species incertae sedis [meta_mOTU_v25_12228]	0.0109555	0.857004	0.997509
Initiator, past usage	ATC4	Nitrofuran Derivatives (J01XE)	Clostridiales species incertae sedis [meta_mOTU_v25_12229]	0.04341	0.475044	0.967656
Initiator, past usage	ATC4	Nitrofuran Derivatives (J01XE)	Clostridiales species incertae sedis [meta_mOTU_v25_12237]	0.0729216	0.229777	0.925422
Initiator, past usage	ATC4	Nitrofuran Derivatives (J01XE)	Clostridiales species incertae sedis [meta_mOTU_v25_12251]	-0.00695453	0.908935	0.997716
Initiator, past usage	ATC4	Nitrofuran Derivatives (J01XE)	Clostridiales species incertae sedis [meta_mOTU_v25_12252]	0.0276306	0.649452	0.980328
Initiator, past usage	ATC4	Nitrofuran Derivatives (J01XE)	Clostridiales species incertae sedis [meta_mOTU_v25_12253]	0.0899077	0.138419	0.89021
Initiator, past usage	ATC4	Nitrofuran Derivatives (J01XE)	Clostridiales species incertae sedis [meta_mOTU_v25_12254]	-0.0428479	0.480786	0.969922
Initiator, past usage	ATC4	Nitrofuran Derivatives (J01XE)	Clostridiales species incertae sedis [meta_mOTU_v25_12256]	0.046445	0.444695	0.96399
Initiator, past usage	ATC4	Nitrofuran Derivatives (J01XE)	Clostridiales species incertae sedis [meta_mOTU_v25_12265]	-0.0572352	0.346134	0.958135
Initiator, past usage	ATC4	Nitrofuran Derivatives (J01XE)	Clostridiales species incertae sedis [meta_mOTU_v25_12272]	0.0517684	0.394214	0.960991
Initiator, past usage	ATC4	Nitrofuran Derivatives (J01XE)	Clostridiales species incertae sedis [meta_mOTU_v25_12284]	-0.0823312	0.174973	0.913769
Initiator, past usage	ATC4	Nitrofuran Derivatives (J01XE)	Clostridiales species incertae sedis [meta_mOTU_v25_12288]	-0.0492156	0.417977	0.961477
Initiator, past usage	ATC4	Nitrofuran Derivatives (J01XE)	Clostridiales species incertae sedis [meta_mOTU_v25_12298]	-0.0902338	0.136988	0.889614
Initiator, past usage	ATC4	Nitrofuran Derivatives (J01XE)	Clostridiales species incertae sedis [meta_mOTU_v25_12300]	0.108804	0.0726816	0.830614
Initiator, past usage	ATC4	Nitrofuran Derivatives (J01XE)	Clostridiales species incertae sedis [meta_mOTU_v25_12301]	-0.0853559	0.159603	0.90245
Initiator, past usage	ATC4	Nitrofuran Derivatives (J01XE)	Clostridiales species incertae sedis [meta_mOTU_v25_12304]	0.110846	0.0674427	0.818789
Initiator, past usage	ATC4	Nitrofuran Derivatives (J01XE)	Clostridiales species incertae sedis [meta_mOTU_v25_12307]	-0.00217379	0.97148	0.998422
Initiator, past usage	ATC4	Nitrofuran Derivatives (J01XE)	Clostridiales species incertae sedis [meta_mOTU_v25_12309]	-0.182121	0.00252248	0.43595
Initiator, past usage	ATC4	Nitrofuran Derivatives (J01XE)	Clostridiales species incertae sedis [meta_mOTU_v25_12323]	-0.0191913	0.752256	0.987693
Initiator, past usage	ATC4	Nitrofuran Derivatives (J01XE)	Clostridiales species incertae sedis [meta_mOTU_v25_12327]	-0.0223975	0.712564	0.985334
Initiator, past usage	ATC4	Nitrofuran Derivatives (J01XE)	Clostridiales species incertae sedis [meta_mOTU_v25_12334]	0.0190093	0.75453	0.987693
Initiator, past usage	ATC4	Nitrofuran Derivatives (J01XE)	Clostridiales species incertae sedis [meta_mOTU_v25_12340]	0.0463553	0.445576	0.964556
Initiator, past usage	ATC4	Nitrofuran Derivatives (J01XE)	Clostridiales species incertae sedis [meta_mOTU_v25_12351]	-0.00542946	0.928845	0.997716
Initiator, past usage	ATC4	Nitrofuran Derivatives (J01XE)	Clostridiales species incertae sedis [meta_mOTU_v25_12356]	-0.0242199	0.690335	0.985334
Initiator, past usage	ATC4	Nitrofuran Derivatives (J01XE)	Clostridiales species incertae sedis [meta_mOTU_v25_12361]	-0.0597676	0.325179	0.957109
Initiator, past usage	ATC4	Nitrofuran Derivatives (J01XE)	Clostridiales species incertae sedis [meta_mOTU_v25_12382]	-0.0731083	0.228583	0.925384
Initiator, past usage	ATC4	Nitrofuran Derivatives (J01XE)	Clostridiales species incertae sedis [meta_mOTU_v25_12390]	0.0403368	0.506892	0.972677
Initiator, past usage	ATC4	Nitrofuran Derivatives (J01XE)	Clostridiales species incertae sedis [meta_mOTU_v25_12411]	-0.0680893	0.26222	0.935628
Initiator, past usage	ATC4	Nitrofuran Derivatives (J01XE)	Clostridiales species incertae sedis [meta_mOTU_v25_12425]	-0.0797089	0.189165	0.918833
Initiator, past usage	ATC4	Nitrofuran Derivatives (J01XE)	Clostridiales species incertae sedis [meta_mOTU_v25_12434]	-0.0192832	0.751108	0.987693
Initiator, past usage	ATC4	Nitrofuran Derivatives (J01XE)	Clostridiales species incertae sedis [meta_mOTU_v25_12437]	-0.0436159	0.47295	0.967656
Initiator, past usage	ATC4	Nitrofuran Derivatives (J01XE)	Clostridiales species incertae sedis [meta_mOTU_v25_12445]	-0.0312816	0.606825	0.977534
Initiator, past usage	ATC4	Nitrofuran Derivatives (J01XE)	Clostridiales species incertae sedis [meta_mOTU_v25_12447]	-0.000970526	0.987265	0.998816
Initiator, past usage	ATC4	Nitrofuran Derivatives (J01XE)	Clostridiales species incertae sedis [meta_mOTU_v25_12452]	-0.00184634	0.975775	0.998619
Initiator, past usage	ATC4	Nitrofuran Derivatives (J01XE)	Clostridiales species incertae sedis [meta_mOTU_v25_12463]	-0.033532	0.581187	0.976562
Initiator, past usage	ATC4	Nitrofuran Derivatives (J01XE)	Clostridiales species incertae sedis [meta_mOTU_v25_12470]	0.0149266	0.806062	0.989701
Initiator, past usage	ATC4	Nitrofuran Derivatives (J01XE)	Clostridiales species incertae sedis [meta_mOTU_v25_12473]	0.0388519	0.522671	0.972677
Initiator, past usage	ATC4	Nitrofuran Derivatives (J01XE)	Clostridiales species incertae sedis [meta_mOTU_v25_12476]	-0.0666599	0.272392	0.940181
Initiator, past usage	ATC4	Nitrofuran Derivatives (J01XE)	Clostridiales species incertae sedis [meta_mOTU_v25_12486]	0.0820901	0.176244	0.914017
Initiator, past usage	ATC4	Nitrofuran Derivatives (J01XE)	Clostridiales species incertae sedis [meta_mOTU_v25_12487]	0.0815779	0.178966	0.916224
Initiator, past usage	ATC4	Nitrofuran Derivatives (J01XE)	Clostridiales species incertae sedis [meta_mOTU_v25_12494]	0.0475424	0.433999	0.96229
Initiator, past usage	ATC4	Nitrofuran Derivatives (J01XE)	Clostridiales species incertae sedis [meta_mOTU_v25_12496]	0.0108039	0.858961	0.997509
Initiator, past usage	ATC4	Nitrofuran Derivatives (J01XE)	Clostridiales species incertae sedis [meta_mOTU_v25_12516]	0.0286665	0.637233	0.979239
Initiator, past usage	ATC4	Nitrofuran Derivatives (J01XE)	Clostridiales species incertae sedis [meta_mOTU_v25_12521]	0.011593	0.84878	0.995679
Initiator, past usage	ATC4	Nitrofuran Derivatives (J01XE)	Clostridiales species incertae sedis [meta_mOTU_v25_12522]	-0.0289974	0.63335	0.979146
Initiator, past usage	ATC4	Nitrofuran Derivatives (J01XE)	Clostridiales species incertae sedis [meta_mOTU_v25_12534]	-0.082783	0.17261	0.913297
Initiator, past usage	ATC4	Nitrofuran Derivatives (J01XE)	Clostridiales species incertae sedis [meta_mOTU_v25_12554]	0.00259453	0.965963	0.998422
Initiator, past usage	ATC4	Nitrofuran Derivatives (J01XE)	Clostridiales species incertae sedis [meta_mOTU_v25_12556]	-0.0252869	0.677441	0.98463
Initiator, past usage	ATC4	Nitrofuran Derivatives (J01XE)	Clostridiales species incertae sedis [meta_mOTU_v25_12561]	-0.0444779	0.464239	0.967184
Initiator, past usage	ATC4	Nitrofuran Derivatives (J01XE)	Clostridiales species incertae sedis [meta_mOTU_v25_12563]	0.0266375	0.661254	0.980866
Initiator, past usage	ATC4	Nitrofuran Derivatives (J01XE)	Clostridiales species incertae sedis [meta_mOTU_v25_12587]	0.0599552	0.32366	0.956936
Initiator, past usage	ATC4	Nitrofuran Derivatives (J01XE)	Clostridiales species incertae sedis [meta_mOTU_v25_12602]	-0.0305278	0.615524	0.977534
Initiator, past usage	ATC4	Nitrofuran Derivatives (J01XE)	Clostridiales species incertae sedis [meta_mOTU_v25_12631]	-0.0152305	0.802194	0.989523
Initiator, past usage	ATC4	Nitrofuran Derivatives (J01XE)	Clostridiales species incertae sedis [meta_mOTU_v25_12635]	-0.0640168	0.291901	0.947485
Initiator, past usage	ATC4	Nitrofuran Derivatives (J01XE)	Clostridiales species incertae sedis [meta_mOTU_v25_12667]	0.0465489	0.443676	0.963603
Initiator, past usage	ATC4	Nitrofuran Derivatives (J01XE)	Clostridiales species incertae sedis [meta_mOTU_v25_12668]	-0.102565	0.0907723	0.848882
Initiator, past usage	ATC4	Nitrofuran Derivatives (J01XE)	Clostridiales species incertae sedis [meta_mOTU_v25_12674]	0.0240773	0.692065	0.985334
Initiator, past usage	ATC4	Nitrofuran Derivatives (J01XE)	Clostridiales species incertae sedis [meta_mOTU_v25_12690]	0.0430252	0.478971	0.969193
Initiator, past usage	ATC4	Nitrofuran Derivatives (J01XE)	Clostridiales species incertae sedis [meta_mOTU_v25_12691]	-0.0347376	0.567662	0.975281
Initiator, past usage	ATC4	Nitrofuran Derivatives (J01XE)	Clostridiales species incertae sedis [meta_mOTU_v25_12706]	0.0379222	0.532675	0.972677
Initiator, past usage	ATC4	Nitrofuran Derivatives (J01XE)	Clostridiales species incertae sedis [meta_mOTU_v25_12707]	0.0263227	0.665013	0.980866
Initiator, past usage	ATC4	Nitrofuran Derivatives (J01XE)	Clostridiales species incertae sedis [meta_mOTU_v25_12747]	-0.0110034	0.856386	0.997509
Initiator, past usage	ATC4	Nitrofuran Derivatives (J01XE)	Clostridiales species incertae sedis [meta_mOTU_v25_12755]	-0.0120277	0.843181	0.994683
Initiator, past usage	ATC4	Nitrofuran Derivatives (J01XE)	Clostridiales species incertae sedis [meta_mOTU_v25_12761]	0.00899692	0.882363	0.997715
Initiator, past usage	ATC4	Nitrofuran Derivatives (J01XE)	Clostridiales species incertae sedis [meta_mOTU_v25_12763]	-0.0715669	0.238571	0.925422
Initiator, past usage	ATC4	Nitrofuran Derivatives (J01XE)	Clostridiales species incertae sedis [meta_mOTU_v25_12774]	0.0447537	0.46147	0.966262
Initiator, past usage	ATC4	Nitrofuran Derivatives (J01XE)	Clostridiales species incertae sedis [meta_mOTU_v25_12776]	0.0352163	0.562334	0.97528
Initiator, past usage	ATC4	Nitrofuran Derivatives (J01XE)	Clostridiales species incertae sedis [meta_mOTU_v25_12786]	-0.00351889	0.953848	0.997716
Initiator, past usage	ATC4	Nitrofuran Derivatives (J01XE)	Clostridiales species incertae sedis [meta_mOTU_v25_12804]	-0.00464004	0.939169	0.997716
Initiator, past usage	ATC4	Nitrofuran Derivatives (J01XE)	Clostridiales species incertae sedis [meta_mOTU_v25_12809]	-0.0530278	0.382796	0.960991
Initiator, past usage	ATC4	Nitrofuran Derivatives (J01XE)	Clostridiales species incertae sedis [meta_mOTU_v25_12832]	0.0228327	0.707232	0.985334
Initiator, past usage	ATC4	Nitrofuran Derivatives (J01XE)	Clostridiales species incertae sedis [meta_mOTU_v25_12855]	0.0645587	0.287828	0.947485
Initiator, past usage	ATC4	Nitrofuran Derivatives (J01XE)	Clostridiales species incertae sedis [meta_mOTU_v25_12873]	-0.0904097	0.136221	0.888487
Initiator, past usage	ATC4	Nitrofuran Derivatives (J01XE)	Clostridiales species incertae sedis [meta_mOTU_v25_12887]	0.0786461	0.195151	0.918833
Initiator, past usage	ATC4	Nitrofuran Derivatives (J01XE)	Clostridiales species incertae sedis [meta_mOTU_v25_12910]	0.0469192	0.440055	0.963603
Initiator, past usage	ATC4	Nitrofuran Derivatives (J01XE)	Clostridiales species incertae sedis [meta_mOTU_v25_12952]	0.0556193	0.359943	0.960991
Initiator, past usage	ATC4	Nitrofuran Derivatives (J01XE)	Clostridiales species incertae sedis [meta_mOTU_v25_12974]	0.00554176	0.927377	0.997716
Initiator, past usage	ATC4	Nitrofuran Derivatives (J01XE)	Clostridiales species incertae sedis [meta_mOTU_v25_12978]	-0.0435213	0.473911	0.967656
Initiator, past usage	ATC4	Nitrofuran Derivatives (J01XE)	Clostridiales species incertae sedis [meta_mOTU_v25_13006]	-0.154714	0.0104674	0.619848
Initiator, past usage	ATC4	Nitrofuran Derivatives (J01XE)	Clostridiales species incertae sedis [meta_mOTU_v25_13031]	0.0378199	0.533782	0.972677
Initiator, past usage	ATC4	Nitrofuran Derivatives (J01XE)	Clostridiales species incertae sedis [meta_mOTU_v25_13115]	0.0326567	0.591099	0.977488
Initiator, past usage	ATC4	Nitrofuran Derivatives (J01XE)	Clostridiales species incertae sedis [meta_mOTU_v25_13137]	0.0133216	0.826565	0.992006
Initiator, past usage	ATC4	Nitrofuran Derivatives (J01XE)	Clostridiales species incertae sedis [meta_mOTU_v25_13147]	0.0191188	0.753162	0.987693
Initiator, past usage	ATC4	Nitrofuran Derivatives (J01XE)	Clostridiales species incertae sedis [meta_mOTU_v25_13155]	0.0931096	0.124857	0.875617
Initiator, past usage	ATC4	Nitrofuran Derivatives (J01XE)	Clostridiales species incertae sedis [meta_mOTU_v25_13159]	-0.098653	0.103842	0.859941
Initiator, past usage	ATC4	Nitrofuran Derivatives (J01XE)	Clostridiales species incertae sedis [meta_mOTU_v25_13165]	-0.0465829	0.443343	0.963603
Initiator, past usage	ATC4	Nitrofuran Derivatives (J01XE)	Clostridiales species incertae sedis [meta_mOTU_v25_13168]	0.00262522	0.965561	0.998422	Yes
Initiator, past usage	ATC4	Nitrofuran Derivatives (J01XE)	Clostridiales species incertae sedis [meta_mOTU_v25_13176]	0.043522	0.473905	0.967656
Initiator, past usage	ATC4	Nitrofuran Derivatives (J01XE)	Clostridiales species incertae sedis [meta_mOTU_v25_13187]	0.0585811	0.334893	0.957109
Initiator, past usage	ATC4	Nitrofuran Derivatives (J01XE)	Clostridiales species incertae sedis [meta_mOTU_v25_13200]	-0.0855488	0.158658	0.901634
Initiator, past usage	ATC4	Nitrofuran Derivatives (J01XE)	Clostridiales species incertae sedis [meta_mOTU_v25_13264]	-0.00401628	0.947334	0.997716
Initiator, past usage	ATC4	Nitrofuran Derivatives (J01XE)	Clostridiales species incertae sedis [meta_mOTU_v25_13280]	-0.19064	0.00155348	0.411599
Initiator, past usage	ATC4	Nitrofuran Derivatives (J01XE)	Clostridiales species incertae sedis [meta_mOTU_v25_13304]	0.161147	0.00763423	0.56569
Initiator, past usage	ATC4	Nitrofuran Derivatives (J01XE)	Clostridiales species incertae sedis [meta_mOTU_v25_13308]	-0.0261458	0.66713	0.981401
Initiator, past usage	ATC4	Nitrofuran Derivatives (J01XE)	Clostridiales species incertae sedis [meta_mOTU_v25_13328]	-0.0323771	0.594281	0.977488
Initiator, past usage	ATC4	Nitrofuran Derivatives (J01XE)	Clostridiales species incertae sedis [meta_mOTU_v25_13332]	0.0478819	0.43072	0.961731
Initiator, past usage	ATC4	Nitrofuran Derivatives (J01XE)	Clostridiales species incertae sedis [meta_mOTU_v25_13377]	-0.0233056	0.701455	0.985334
Initiator, past usage	ATC4	Nitrofuran Derivatives (J01XE)	Clostridiales species incertae sedis [meta_mOTU_v25_13390]	-0.103344	0.0883341	0.847408
Initiator, past usage	ATC4	Nitrofuran Derivatives (J01XE)	Clostridiales species incertae sedis [meta_mOTU_v25_13415]	-0.0571653	0.346724	0.958135
Initiator, past usage	ATC4	Nitrofuran Derivatives (J01XE)	Clostridiales species incertae sedis [meta_mOTU_v25_13486]	-0.0135089	0.824167	0.992006
Initiator, past usage	ATC4	Nitrofuran Derivatives (J01XE)	Clostridiales species incertae sedis [meta_mOTU_v25_13572]	-0.0215735	0.722695	0.985705
Initiator, past usage	ATC4	Nitrofuran Derivatives (J01XE)	Clostridiales species incertae sedis [meta_mOTU_v25_13616]	0.0553874	0.361952	0.960991
Initiator, past usage	ATC4	Nitrofuran Derivatives (J01XE)	Clostridiales species incertae sedis [meta_mOTU_v25_13659]	0.0557456	0.358851	0.960991
Initiator, past usage	ATC4	Nitrofuran Derivatives (J01XE)	Clostridiales species incertae sedis [meta_mOTU_v25_13660]	0.00509497	0.933218	0.997716
Initiator, past usage	ATC4	Nitrofuran Derivatives (J01XE)	Clostridiales species incertae sedis [meta_mOTU_v25_13662]	0.0336399	0.57997	0.976562
Initiator, past usage	ATC4	Nitrofuran Derivatives (J01XE)	Clostridiales species incertae sedis [meta_mOTU_v25_13686]	0.00509692	0.933192	0.997716
Initiator, past usage	ATC4	Nitrofuran Derivatives (J01XE)	Clostridiales species incertae sedis [meta_mOTU_v25_13701]	-0.0633129	0.297251	0.948511
Initiator, past usage	ATC4	Nitrofuran Derivatives (J01XE)	Clostridiales species incertae sedis [meta_mOTU_v25_13710]	-0.0433795	0.475354	0.967656
Initiator, past usage	ATC4	Nitrofuran Derivatives (J01XE)	Clostridiales species incertae sedis [meta_mOTU_v25_13719]	-0.0412973	0.49682	0.972677
Initiator, past usage	ATC4	Nitrofuran Derivatives (J01XE)	Clostridiales species incertae sedis [meta_mOTU_v25_13749]	0.0314708	0.60465	0.977534
Initiator, past usage	ATC4	Nitrofuran Derivatives (J01XE)	Clostridiales species incertae sedis [meta_mOTU_v25_13774]	0.00436984	0.942705	0.997716
Initiator, past usage	ATC4	Nitrofuran Derivatives (J01XE)	Clostridiales species incertae sedis [meta_mOTU_v25_13784]	-0.0281845	0.642905	0.980328
Initiator, past usage	ATC4	Nitrofuran Derivatives (J01XE)	Clostridiales species incertae sedis [meta_mOTU_v25_13792]	0.117673	0.0521232	0.789008
Initiator, past usage	ATC4	Nitrofuran Derivatives (J01XE)	Clostridiales species incertae sedis [meta_mOTU_v25_13847]	-0.0329574	0.587685	0.97732
Initiator, past usage	ATC4	Nitrofuran Derivatives (J01XE)	Clostridiales species incertae sedis [meta_mOTU_v25_13863]	0.0338954	0.577095	0.975838
Initiator, past usage	ATC4	Nitrofuran Derivatives (J01XE)	Clostridiales species incertae sedis [meta_mOTU_v25_13922]	0.0752422	0.21525	0.920949
Initiator, past usage	ATC4	Nitrofuran Derivatives (J01XE)	Clostridiales species incertae sedis [meta_mOTU_v25_13923]	0.0396362	0.514306	0.972677
Initiator, past usage	ATC4	Nitrofuran Derivatives (J01XE)	Clostridiales species incertae sedis [meta_mOTU_v25_13955]	-0.0351586	0.562974	0.97528
Initiator, past usage	ATC4	Nitrofuran Derivatives (J01XE)	Clostridiales species incertae sedis [meta_mOTU_v25_14118]	-0.00679214	0.911053	0.997716
Initiator, past usage	ATC4	Nitrofuran Derivatives (J01XE)	Clostridiales species incertae sedis [meta_mOTU_v25_14120]	0.0739151	0.223475	0.924121
Initiator, past usage	ATC4	Nitrofuran Derivatives (J01XE)	Clostridiales species incertae sedis [meta_mOTU_v25_14166]	-0.0808555	0.182859	0.918833
Initiator, past usage	ATC4	Nitrofuran Derivatives (J01XE)	Clostridiales species incertae sedis [meta_mOTU_v25_14315]	-0.0379098	0.53281	0.972677
Initiator, past usage	ATC4	Nitrofuran Derivatives (J01XE)	Clostridiales species incertae sedis [meta_mOTU_v25_14342]	-0.056781	0.349981	0.95903
Initiator, past usage	ATC4	Nitrofuran Derivatives (J01XE)	Clostridiales species incertae sedis [meta_mOTU_v25_14346]	0.0484088	0.425659	0.961477
Initiator, past usage	ATC4	Nitrofuran Derivatives (J01XE)	Clostridiales species incertae sedis [meta_mOTU_v25_14425]	-0.0233115	0.701383	0.985334
Initiator, past usage	ATC4	Nitrofuran Derivatives (J01XE)	Clostridiales species incertae sedis [meta_mOTU_v25_14513]	0.042509	0.484266	0.970647
Initiator, past usage	ATC4	Nitrofuran Derivatives (J01XE)	Clostridium phoceensis [ref_mOTU_v25_08865]	0.0468469	0.44076	0.963603
Initiator, past usage	ATC4	Nitrofuran Derivatives (J01XE)	Clostridium saudiense/disporicum [ref_mOTU_v25_04336]	0.0667486	0.271753	0.940181
Initiator, past usage	ATC4	Nitrofuran Derivatives (J01XE)	Clostridium sp. [ref_mOTU_v25_03599]	-0.020668	0.733887	0.98693
Initiator, past usage	ATC4	Nitrofuran Derivatives (J01XE)	Clostridium sp. [ref_mOTU_v25_03604]	-0.0741817	0.221805	0.923711
Initiator, past usage	ATC4	Nitrofuran Derivatives (J01XE)	Clostridium sp. [ref_mOTU_v25_03606]	-0.0445953	0.463058	0.967184
Initiator, past usage	ATC4	Nitrofuran Derivatives (J01XE)	Clostridium sp. [ref_mOTU_v25_03608]	0.00717969	0.906	0.997716
Initiator, past usage	ATC4	Nitrofuran Derivatives (J01XE)	Clostridium sp. [ref_mOTU_v25_03610]	-0.00487607	0.936081	0.997716
Initiator, past usage	ATC4	Nitrofuran Derivatives (J01XE)	Clostridium sp. [ref_mOTU_v25_03613]	0.0768253	0.205725	0.919344
Initiator, past usage	ATC4	Nitrofuran Derivatives (J01XE)	Clostridium sp. [ref_mOTU_v25_03618]	0.0680285	0.262647	0.935628
Initiator, past usage	ATC4	Nitrofuran Derivatives (J01XE)	Clostridium sp. [ref_mOTU_v25_03619]	-0.0747995	0.217969	0.923004
Initiator, past usage	ATC4	Nitrofuran Derivatives (J01XE)	Clostridium sp. [ref_mOTU_v25_03621]	0.0774184	0.202236	0.918833
Initiator, past usage	ATC4	Nitrofuran Derivatives (J01XE)	Clostridium sp. [ref_mOTU_v25_03622]	-0.00579766	0.924033	0.997716
Initiator, past usage	ATC4	Nitrofuran Derivatives (J01XE)	Clostridium sp. [ref_mOTU_v25_03675]	-0.0483231	0.42648	0.961477
Initiator, past usage	ATC4	Nitrofuran Derivatives (J01XE)	Clostridium sp. [ref_mOTU_v25_03680]	-0.147116	0.0149802	0.674655
Initiator, past usage	ATC4	Nitrofuran Derivatives (J01XE)	Clostridium sp. 26_22 [ref_mOTU_v25_10411]	0.0450101	0.458905	0.965666
Initiator, past usage	ATC4	Nitrofuran Derivatives (J01XE)	Clostridium sp. 27_14 [meta_mOTU_v25_12513]	-0.0183948	0.762223	0.987693
Initiator, past usage	ATC4	Nitrofuran Derivatives (J01XE)	Clostridium sp. CAG:1193 [meta_mOTU_v25_12245]	0.123556	0.0413571	0.77014
Initiator, past usage	ATC4	Nitrofuran Derivatives (J01XE)	Clostridium sp. CAG:127 [meta_mOTU_v25_12306]	-0.107782	0.0754267	0.830614
Initiator, past usage	ATC4	Nitrofuran Derivatives (J01XE)	Clostridium sp. CAG:138 [meta_mOTU_v25_12233]	0.0182609	0.763903	0.987693
Initiator, past usage	ATC4	Nitrofuran Derivatives (J01XE)	Clostridium sp. CAG:167 [ref_mOTU_v25_07613]	-0.0685801	0.258788	0.935577
Initiator, past usage	ATC4	Nitrofuran Derivatives (J01XE)	Clostridium sp. CAG:217 [meta_mOTU_v25_12270]	-0.040595	0.504173	0.972677
Initiator, past usage	ATC4	Nitrofuran Derivatives (J01XE)	Clostridium sp. CAG:226 [meta_mOTU_v25_12471]	0.0639684	0.292268	0.947485
Initiator, past usage	ATC4	Nitrofuran Derivatives (J01XE)	Clostridium sp. CAG:230 [ref_mOTU_v25_07616]	0.0393481	0.51737	0.972677
Initiator, past usage	ATC4	Nitrofuran Derivatives (J01XE)	Clostridium sp. CAG:253 [ref_mOTU_v25_03600]	0.117474	0.0525249	0.789008
Initiator, past usage	ATC4	Nitrofuran Derivatives (J01XE)	Clostridium sp. CAG:273 [meta_mOTU_v25_12673]	-0.0168215	0.782025	0.988068
Initiator, past usage	ATC4	Nitrofuran Derivatives (J01XE)	Clostridium sp. CAG:288 [ref_mOTU_v25_07618]	0.0796906	0.189266	0.918833
Initiator, past usage	ATC4	Nitrofuran Derivatives (J01XE)	Clostridium sp. CAG:302 [meta_mOTU_v25_12499]	-0.0155863	0.797672	0.989523
Initiator, past usage	ATC4	Nitrofuran Derivatives (J01XE)	Clostridium sp. CAG:306 [meta_mOTU_v25_12613]	-0.0220653	0.716643	0.985334
Initiator, past usage	ATC4	Nitrofuran Derivatives (J01XE)	Clostridium sp. CAG:343 [meta_mOTU_v25_12430]	0.0179993	0.767187	0.987693
Initiator, past usage	ATC4	Nitrofuran Derivatives (J01XE)	Clostridium sp. CAG:349 [ref_mOTU_v25_07622]	0.0141147	0.816418	0.99145
Initiator, past usage	ATC4	Nitrofuran Derivatives (J01XE)	Clostridium sp. CAG:389 [ref_mOTU_v25_03615]	0.0156735	0.796565	0.989428
Initiator, past usage	ATC4	Nitrofuran Derivatives (J01XE)	Clostridium sp. CAG:411 [ref_mOTU_v25_07623]	-0.106153	0.0799737	0.834198
Initiator, past usage	ATC4	Nitrofuran Derivatives (J01XE)	Clostridium sp. CAG:433 [meta_mOTU_v25_12886]	0.0428215	0.481056	0.969922
Initiator, past usage	ATC4	Nitrofuran Derivatives (J01XE)	Clostridium sp. CAG:440 [meta_mOTU_v25_12406]	0.0331782	0.585184	0.97732
Initiator, past usage	ATC4	Nitrofuran Derivatives (J01XE)	Clostridium sp. CAG:448 [meta_mOTU_v25_12255]	-0.0393861	0.516965	0.972677
Initiator, past usage	ATC4	Nitrofuran Derivatives (J01XE)	Clostridium sp. CAG:451 [meta_mOTU_v25_12646]	-0.0324947	0.592942	0.977488
Initiator, past usage	ATC4	Nitrofuran Derivatives (J01XE)	Clostridium sp. CAG:452 [meta_mOTU_v25_12543]	0.0346557	0.568576	0.975281
Initiator, past usage	ATC4	Nitrofuran Derivatives (J01XE)	Clostridium sp. CAG:492 [meta_mOTU_v25_12462]	-0.00302908	0.960267	0.998422
Initiator, past usage	ATC4	Nitrofuran Derivatives (J01XE)	Clostridium sp. CAG:524 [meta_mOTU_v25_12495]	0.10485	0.0837675	0.841366
Initiator, past usage	ATC4	Nitrofuran Derivatives (J01XE)	Clostridium sp. CAG:533 [meta_mOTU_v25_12421]	0.0389244	0.521894	0.972677
Initiator, past usage	ATC4	Nitrofuran Derivatives (J01XE)	Clostridium sp. CAG:557 [meta_mOTU_v25_13367]	0.0708282	0.243465	0.928766
Initiator, past usage	ATC4	Nitrofuran Derivatives (J01XE)	Clostridium sp. CAG:571 [ref_mOTU_v25_07639]	-0.0524934	0.387616	0.960991
Initiator, past usage	ATC4	Nitrofuran Derivatives (J01XE)	Clostridium sp. CAG:58 [ref_mOTU_v25_07640]	-0.0413518	0.496252	0.972677
Initiator, past usage	ATC4	Nitrofuran Derivatives (J01XE)	Clostridium sp. CAG:594 [meta_mOTU_v25_12571]	-0.0380929	0.530831	0.972677
Initiator, past usage	ATC4	Nitrofuran Derivatives (J01XE)	Clostridium sp. CAG:628 [meta_mOTU_v25_12644]	0.110671	0.0678785	0.818789
Initiator, past usage	ATC4	Nitrofuran Derivatives (J01XE)	Clostridium sp. CAG:628 [meta_mOTU_v25_12940]	0.0141544	0.815911	0.99145
Initiator, past usage	ATC4	Nitrofuran Derivatives (J01XE)	Clostridium sp. CAG:7 [ref_mOTU_v25_07647]	0.0269905	0.657049	0.980328
Initiator, past usage	ATC4	Nitrofuran Derivatives (J01XE)	Clostridium sp. CAG:798 [meta_mOTU_v25_12275]	-0.146701	0.0152696	0.674655
Initiator, past usage	ATC4	Nitrofuran Derivatives (J01XE)	Clostridium species incertae sedis [meta_mOTU_v25_12234]	0.0282789	0.641793	0.979987
Initiator, past usage	ATC4	Nitrofuran Derivatives (J01XE)	Clostridium species incertae sedis [meta_mOTU_v25_12249]	0.0493795	0.416427	0.961477
Initiator, past usage	ATC4	Nitrofuran Derivatives (J01XE)	Clostridium species incertae sedis [meta_mOTU_v25_12324]	0.0904653	0.135979	0.888121
Initiator, past usage	ATC4	Nitrofuran Derivatives (J01XE)	Clostridium species incertae sedis [meta_mOTU_v25_12348]	-0.0134625	0.82476	0.992006
Initiator, past usage	ATC4	Nitrofuran Derivatives (J01XE)	Clostridium species incertae sedis [meta_mOTU_v25_12350]	0.0524544	0.387969	0.960991
Initiator, past usage	ATC4	Nitrofuran Derivatives (J01XE)	Clostridium species incertae sedis [meta_mOTU_v25_12399]	-0.000322675	0.995766	0.999342
Initiator, past usage	ATC4	Nitrofuran Derivatives (J01XE)	Clostridium species incertae sedis [meta_mOTU_v25_12417]	0.0582499	0.337637	0.957109
Initiator, past usage	ATC4	Nitrofuran Derivatives (J01XE)	Clostridium species incertae sedis [meta_mOTU_v25_12597]	0.0647874	0.28612	0.947365
Initiator, past usage	ATC4	Nitrofuran Derivatives (J01XE)	Clostridium species incertae sedis [meta_mOTU_v25_12640]	-0.0512639	0.398844	0.961477
Initiator, past usage	ATC4	Nitrofuran Derivatives (J01XE)	Clostridium species incertae sedis [meta_mOTU_v25_12650]	0.017896	0.768485	0.987693
Initiator, past usage	ATC4	Nitrofuran Derivatives (J01XE)	Clostridium species incertae sedis [meta_mOTU_v25_12696]	-0.0318375	0.600445	0.977534
Initiator, past usage	ATC4	Nitrofuran Derivatives (J01XE)	Clostridium species incertae sedis [meta_mOTU_v25_12762]	-0.0467092	0.442107	0.963603
Initiator, past usage	ATC4	Nitrofuran Derivatives (J01XE)	Clostridium species incertae sedis [meta_mOTU_v25_12977]	0.121676	0.0445729	0.77438
Initiator, past usage	ATC4	Nitrofuran Derivatives (J01XE)	Clostridium species incertae sedis [meta_mOTU_v25_13081]	0.0443559	0.465466	0.967184
Initiator, past usage	ATC4	Nitrofuran Derivatives (J01XE)	Clostridium species incertae sedis [meta_mOTU_v25_13125]	-0.0597477	0.32534	0.957109
Initiator, past usage	ATC4	Nitrofuran Derivatives (J01XE)	Clostridium species incertae sedis [meta_mOTU_v25_13210]	-0.0338631	0.577457	0.975861
Initiator, past usage	ATC4	Nitrofuran Derivatives (J01XE)	Clostridium species incertae sedis [meta_mOTU_v25_13428]	-0.0600732	0.322707	0.956936
Initiator, past usage	ATC4	Nitrofuran Derivatives (J01XE)	Clostridium species incertae sedis [meta_mOTU_v25_13564]	0.0747738	0.218128	0.923004
Initiator, past usage	ATC4	Nitrofuran Derivatives (J01XE)	Clostridium species incertae sedis [meta_mOTU_v25_13679]	0.00903746	0.881837	0.997715
Initiator, past usage	ATC4	Nitrofuran Derivatives (J01XE)	Clostridium species incertae sedis [meta_mOTU_v25_14411]	0.0480102	0.429484	0.961477
Initiator, past usage	ATC4	Nitrofuran Derivatives (J01XE)	Collinsella aerofaciens [ref_mOTU_v25_03626]	-0.00884908	0.884282	0.997716
Initiator, past usage	ATC4	Nitrofuran Derivatives (J01XE)	Collinsella bouchesdurhonensis [ref_mOTU_v25_03627]	-0.0435075	0.474052	0.967656
Initiator, past usage	ATC4	Nitrofuran Derivatives (J01XE)	Collinsella species incertae sedis [meta_mOTU_v25_12451]	-0.0324823	0.593083	0.977488
Initiator, past usage	ATC4	Nitrofuran Derivatives (J01XE)	Coprobacter fastidiosus [ref_mOTU_v25_03667]	-0.0674873	0.266472	0.937574
Initiator, past usage	ATC4	Nitrofuran Derivatives (J01XE)	Coprococcus catus [ref_mOTU_v25_11851]	-0.109654	0.0704619	0.826572
Initiator, past usage	ATC4	Nitrofuran Derivatives (J01XE)	Coprococcus comes [ref_mOTU_v25_03690]	-0.0549399	0.36585	0.960991
Initiator, past usage	ATC4	Nitrofuran Derivatives (J01XE)	Coprococcus eutactus [ref_mOTU_v25_02377]	0.104064	0.086127	0.844353
Initiator, past usage	ATC4	Nitrofuran Derivatives (J01XE)	Coprococcus eutactus [ref_mOTU_v25_02378]	0.0791639	0.192217	0.918833
Initiator, past usage	ATC4	Nitrofuran Derivatives (J01XE)	Coraliomargarita sp. CAG:312 [ref_mOTU_v25_07662]	0.0587038	0.33388	0.957109
Initiator, past usage	ATC4	Nitrofuran Derivatives (J01XE)	Dehalococcoidales species incertae sedis [meta_mOTU_v25_12232]	0.0457254	0.45179	0.965666
Initiator, past usage	ATC4	Nitrofuran Derivatives (J01XE)	Dehalococcoidales species incertae sedis [meta_mOTU_v25_12246]	-0.0454604	0.454419	0.965666
Initiator, past usage	ATC4	Nitrofuran Derivatives (J01XE)	Dehalococcoidales species incertae sedis [meta_mOTU_v25_12342]	0.0647592	0.28633	0.947365
Initiator, past usage	ATC4	Nitrofuran Derivatives (J01XE)	Desulfovibrio piger [ref_mOTU_v25_06282]	-0.00570382	0.925259	0.997716
Initiator, past usage	ATC4	Nitrofuran Derivatives (J01XE)	Desulfovibrio species incertae sedis [meta_mOTU_v25_12490]	-0.0269811	0.657161	0.980328
Initiator, past usage	ATC4	Nitrofuran Derivatives (J01XE)	Dialister invisus [ref_mOTU_v25_03691]	0.00519636	0.931892	0.997716
Initiator, past usage	ATC4	Nitrofuran Derivatives (J01XE)	Dialister sp. CAG:486 [ref_mOTU_v25_07666]	-0.0651673	0.283298	0.947157
Initiator, past usage	ATC4	Nitrofuran Derivatives (J01XE)	Dorea formicigenerans [ref_mOTU_v25_03668]	-0.0255466	0.674317	0.983129
Initiator, past usage	ATC4	Nitrofuran Derivatives (J01XE)	Dorea longicatena [ref_mOTU_v25_03692]	-0.0222786	0.714022	0.985334
Initiator, past usage	ATC4	Nitrofuran Derivatives (J01XE)	Dorea longicatena [ref_mOTU_v25_03693]	-0.0659248	0.277727	0.942319
Initiator, past usage	ATC4	Nitrofuran Derivatives (J01XE)	Duodenibacillus massiliensis [ref_mOTU_v25_03665]	-0.0230566	0.704495	0.985334
Initiator, past usage	ATC4	Nitrofuran Derivatives (J01XE)	Eggerthella lenta [ref_mOTU_v25_00719]	-0.073289	0.227432	0.925021
Initiator, past usage	ATC4	Nitrofuran Derivatives (J01XE)	Eggerthella sp. CAG:368 [meta_mOTU_v25_13928]	-0.177425	0.0032666	0.443923
Initiator, past usage	ATC4	Nitrofuran Derivatives (J01XE)	Eggerthella species incertae sedis [meta_mOTU_v25_12316]	0.0940147	0.121217	0.875105
Initiator, past usage	ATC4	Nitrofuran Derivatives (J01XE)	Eggerthellaceae species incertae sedis [meta_mOTU_v25_12569]	-0.0235408	0.698588	0.985334
Initiator, past usage	ATC4	Nitrofuran Derivatives (J01XE)	Eggerthellaceae species incertae sedis [meta_mOTU_v25_13204]	-0.115536	0.0565716	0.789192
Initiator, past usage	ATC4	Nitrofuran Derivatives (J01XE)	Eggerthellales species incertae sedis [meta_mOTU_v25_13811]	-0.0300961	0.62053	0.977534
Initiator, past usage	ATC4	Nitrofuran Derivatives (J01XE)	Eisenbergiella tayi [ref_mOTU_v25_03446]	-0.0493353	0.416845	0.961477
Initiator, past usage	ATC4	Nitrofuran Derivatives (J01XE)	Enterobacterales sp. [ref_mOTU_v25_00085]	-0.00598591	0.921575	0.997716
Initiator, past usage	ATC4	Nitrofuran Derivatives (J01XE)	Erysipelotrichaceae species incertae sedis [meta_mOTU_v25_13000]	0.0472109	0.437214	0.963603
Initiator, past usage	ATC4	Nitrofuran Derivatives (J01XE)	Eubacterium ramulus [ref_mOTU_v25_03570]	-0.0781048	0.198252	0.918833
Initiator, past usage	ATC4	Nitrofuran Derivatives (J01XE)	Eubacterium sp. [ref_mOTU_v25_02373]	0.0862699	0.155165	0.901634
Initiator, past usage	ATC4	Nitrofuran Derivatives (J01XE)	Eubacterium sp. [ref_mOTU_v25_03633]	0.0596656	0.326007	0.957109
Initiator, past usage	ATC4	Nitrofuran Derivatives (J01XE)	Eubacterium sp. CAG:156 [ref_mOTU_v25_07673]	0.00605203	0.920711	0.997716
Initiator, past usage	ATC4	Nitrofuran Derivatives (J01XE)	Eubacterium sp. CAG:161 [ref_mOTU_v25_07674]	-0.0114619	0.85047	0.996057
Initiator, past usage	ATC4	Nitrofuran Derivatives (J01XE)	Eubacterium sp. CAG:180 [ref_mOTU_v25_07675]	0.0598202	0.324753	0.957109
Initiator, past usage	ATC4	Nitrofuran Derivatives (J01XE)	Eubacterium sp. CAG:202 [meta_mOTU_v25_12308]	-0.0251001	0.679692	0.984846
Initiator, past usage	ATC4	Nitrofuran Derivatives (J01XE)	Eubacterium sp. CAG:274 [meta_mOTU_v25_12688]	-0.0246073	0.685643	0.985334
Initiator, past usage	ATC4	Nitrofuran Derivatives (J01XE)	Eubacterium sp. CAG:38 [ref_mOTU_v25_07679]	0.0158205	0.794699	0.989329
Initiator, past usage	ATC4	Nitrofuran Derivatives (J01XE)	Eubacterium species incertae sedis [meta_mOTU_v25_12260]	0.0926714	0.12665	0.879363
Initiator, past usage	ATC4	Nitrofuran Derivatives (J01XE)	Eubacterium species incertae sedis [meta_mOTU_v25_12314]	-0.0545043	0.369669	0.960991
Initiator, past usage	ATC4	Nitrofuran Derivatives (J01XE)	Eubacterium species incertae sedis [meta_mOTU_v25_12474]	-0.0503156	0.407637	0.961477
Initiator, past usage	ATC4	Nitrofuran Derivatives (J01XE)	Eubacterium species incertae sedis [meta_mOTU_v25_13196]	0.106967	0.0776754	0.834198
Initiator, past usage	ATC4	Nitrofuran Derivatives (J01XE)	Eubacterium ventriosum [ref_mOTU_v25_11151]	0.00479291	0.937169	0.997716
Initiator, past usage	ATC4	Nitrofuran Derivatives (J01XE)	Faecalibacterium prausnitzii [meta_mOTU_v25_13917]	-0.12491	0.039164	0.767118
Initiator, past usage	ATC4	Nitrofuran Derivatives (J01XE)	Faecalibacterium prausnitzii [ref_mOTU_v25_06108]	0.0640841	0.291394	0.947485
Initiator, past usage	ATC4	Nitrofuran Derivatives (J01XE)	Faecalibacterium prausnitzii [ref_mOTU_v25_06109]	-0.0982013	0.105442	0.861709
Initiator, past usage	ATC4	Nitrofuran Derivatives (J01XE)	Faecalibacterium prausnitzii [ref_mOTU_v25_06110]	-0.0347136	0.56793	0.975281
Initiator, past usage	ATC4	Nitrofuran Derivatives (J01XE)	Faecalibacterium prausnitzii [ref_mOTU_v25_06111]	0.00110987	0.985436	0.998816
Initiator, past usage	ATC4	Nitrofuran Derivatives (J01XE)	Faecalibacterium prausnitzii [ref_mOTU_v25_06112]	-0.0279553	0.645611	0.980328
Initiator, past usage	ATC4	Nitrofuran Derivatives (J01XE)	Faecalibacterium sp. [ref_mOTU_v25_03636]	-0.117796	0.0518777	0.789008
Initiator, past usage	ATC4	Nitrofuran Derivatives (J01XE)	Faecalibacterium species incertae sedis [meta_mOTU_v25_12303]	-0.0502285	0.40845	0.961477
Initiator, past usage	ATC4	Nitrofuran Derivatives (J01XE)	Faecalibacterium species incertae sedis [meta_mOTU_v25_12325]	0.101412	0.0944782	0.856396
Initiator, past usage	ATC4	Nitrofuran Derivatives (J01XE)	Faecalibacterium species incertae sedis [meta_mOTU_v25_12331]	-0.0213654	0.725263	0.985768
Initiator, past usage	ATC4	Nitrofuran Derivatives (J01XE)	Faecalibacterium species incertae sedis [meta_mOTU_v25_12376]	0.034045	0.575413	0.975281
Initiator, past usage	ATC4	Nitrofuran Derivatives (J01XE)	Faecalibacterium species incertae sedis [meta_mOTU_v25_12403]	0.0251436	0.679167	0.984846
Initiator, past usage	ATC4	Nitrofuran Derivatives (J01XE)	Faecalitalea cylindroides [ref_mOTU_v25_03678]	0.126163	0.0372213	0.76663
Initiator, past usage	ATC4	Nitrofuran Derivatives (J01XE)	Firmicutes bacterium [ref_mOTU_v25_00858]	-0.02014	0.740438	0.987243
Initiator, past usage	ATC4	Nitrofuran Derivatives (J01XE)	Firmicutes bacterium ADurb.Bin467 [meta_mOTU_v25_12694]	-0.00212034	0.972181	0.998422
Initiator, past usage	ATC4	Nitrofuran Derivatives (J01XE)	Firmicutes bacterium CAG:102 [ref_mOTU_v25_07726]	-0.0421426	0.488044	0.971456
Initiator, past usage	ATC4	Nitrofuran Derivatives (J01XE)	Firmicutes bacterium CAG:114 [ref_mOTU_v25_07728]	-0.0111985	0.853867	0.996726
Initiator, past usage	ATC4	Nitrofuran Derivatives (J01XE)	Firmicutes bacterium CAG:137 [ref_mOTU_v25_07731]	-0.00433715	0.943133	0.997716
Initiator, past usage	ATC4	Nitrofuran Derivatives (J01XE)	Firmicutes bacterium CAG:170 [ref_mOTU_v25_07733]	-0.0174991	0.773479	0.987693
Initiator, past usage	ATC4	Nitrofuran Derivatives (J01XE)	Firmicutes bacterium CAG:227 [ref_mOTU_v25_07734]	-0.0183722	0.762506	0.987693
Initiator, past usage	ATC4	Nitrofuran Derivatives (J01XE)	Firmicutes bacterium CAG:238 [ref_mOTU_v25_07735]	0.178014	0.00316344	0.443923
Initiator, past usage	ATC4	Nitrofuran Derivatives (J01XE)	Firmicutes bacterium CAG:272 [ref_mOTU_v25_07736]	0.0627634	0.301472	0.949817
Initiator, past usage	ATC4	Nitrofuran Derivatives (J01XE)	Firmicutes bacterium CAG:313 [ref_mOTU_v25_07737]	-0.0642685	0.290004	0.947485
Initiator, past usage	ATC4	Nitrofuran Derivatives (J01XE)	Firmicutes bacterium CAG:341 [ref_mOTU_v25_07738]	0.0711026	0.241639	0.927363
Initiator, past usage	ATC4	Nitrofuran Derivatives (J01XE)	Firmicutes bacterium CAG:345 [ref_mOTU_v25_07739]	0.0237224	0.696378	0.985334
Initiator, past usage	ATC4	Nitrofuran Derivatives (J01XE)	Firmicutes bacterium CAG:449 [ref_mOTU_v25_07740]	-0.00240529	0.968444	0.998422
Initiator, past usage	ATC4	Nitrofuran Derivatives (J01XE)	Firmicutes bacterium CAG:460 [ref_mOTU_v25_07741]	0.0613246	0.312711	0.952963
Initiator, past usage	ATC4	Nitrofuran Derivatives (J01XE)	Firmicutes sp. [ref_mOTU_v25_02374]	-0.133634	0.0272597	0.737863
Initiator, past usage	ATC4	Nitrofuran Derivatives (J01XE)	Firmicutes sp. [ref_mOTU_v25_02743]	0.0505314	0.405626	0.961477
Initiator, past usage	ATC4	Nitrofuran Derivatives (J01XE)	Firmicutes sp. [ref_mOTU_v25_03629]	-0.0479005	0.43054	0.961731
Initiator, past usage	ATC4	Nitrofuran Derivatives (J01XE)	Firmicutes sp. [ref_mOTU_v25_03641]	-0.0534852	0.378699	0.960991
Initiator, past usage	ATC4	Nitrofuran Derivatives (J01XE)	Firmicutes species incertae sedis [meta_mOTU_v25_12227]	0.161092	0.00765541	0.56569
Initiator, past usage	ATC4	Nitrofuran Derivatives (J01XE)	Firmicutes species incertae sedis [meta_mOTU_v25_12231]	0.114625	0.0585627	0.792215
Initiator, past usage	ATC4	Nitrofuran Derivatives (J01XE)	Firmicutes species incertae sedis [meta_mOTU_v25_12285]	0.130983	0.0304955	0.749428
Initiator, past usage	ATC4	Nitrofuran Derivatives (J01XE)	Firmicutes species incertae sedis [meta_mOTU_v25_12365]	-0.0655978	0.280123	0.945178
Initiator, past usage	ATC4	Nitrofuran Derivatives (J01XE)	Firmicutes species incertae sedis [meta_mOTU_v25_12384]	-0.00507158	0.933524	0.997716
Initiator, past usage	ATC4	Nitrofuran Derivatives (J01XE)	Firmicutes species incertae sedis [meta_mOTU_v25_12438]	0.0281301	0.643547	0.980328
Initiator, past usage	ATC4	Nitrofuran Derivatives (J01XE)	Firmicutes species incertae sedis [meta_mOTU_v25_12501]	0.0572333	0.346151	0.958135
Initiator, past usage	ATC4	Nitrofuran Derivatives (J01XE)	Firmicutes species incertae sedis [meta_mOTU_v25_12633]	0.0896615	0.139506	0.89131
Initiator, past usage	ATC4	Nitrofuran Derivatives (J01XE)	Firmicutes species incertae sedis [meta_mOTU_v25_12744]	0.0364388	0.548837	0.972855
Initiator, past usage	ATC4	Nitrofuran Derivatives (J01XE)	Firmicutes species incertae sedis [meta_mOTU_v25_12769]	-0.0202698	0.738825	0.986969
Initiator, past usage	ATC4	Nitrofuran Derivatives (J01XE)	Firmicutes species incertae sedis [meta_mOTU_v25_12845]	-0.0140644	0.817061	0.991634
Initiator, past usage	ATC4	Nitrofuran Derivatives (J01XE)	Firmicutes species incertae sedis [meta_mOTU_v25_12924]	0.084846	0.162121	0.904779
Initiator, past usage	ATC4	Nitrofuran Derivatives (J01XE)	Firmicutes species incertae sedis [meta_mOTU_v25_12975]	0.0549995	0.36533	0.960991
Initiator, past usage	ATC4	Nitrofuran Derivatives (J01XE)	Firmicutes species incertae sedis [meta_mOTU_v25_13737]	-0.0570455	0.347738	0.958135
Initiator, past usage	ATC4	Nitrofuran Derivatives (J01XE)	Firmicutes species incertae sedis [meta_mOTU_v25_13897]	0.111039	0.066963	0.818789
Initiator, past usage	ATC4	Nitrofuran Derivatives (J01XE)	Firmicutes species incertae sedis [meta_mOTU_v25_13945]	0.0949685	0.117471	0.873103
Initiator, past usage	ATC4	Nitrofuran Derivatives (J01XE)	Firmicutes species incertae sedis [meta_mOTU_v25_14146]	0.117266	0.0529487	0.789008
Initiator, past usage	ATC4	Nitrofuran Derivatives (J01XE)	Flavobacteriia species incertae sedis [meta_mOTU_v25_14202]	0.073342	0.227095	0.924991
Initiator, past usage	ATC4	Nitrofuran Derivatives (J01XE)	Flavonifractor plautii [ref_mOTU_v25_02971]	-0.0626407	0.30242	0.949817
Initiator, past usage	ATC4	Nitrofuran Derivatives (J01XE)	Flavonifractor plautii [ref_mOTU_v25_05238]	-0.018779	0.75741	0.987693
Initiator, past usage	ATC4	Nitrofuran Derivatives (J01XE)	Fusicatenibacter saccharivorans [ref_mOTU_v25_02680]	0.0780677	0.198466	0.918833
Initiator, past usage	ATC4	Nitrofuran Derivatives (J01XE)	Haemophilus influenzae/parainfluenzae [ref_mOTU_v25_01068]	-0.0799676	0.187728	0.918833
Initiator, past usage	ATC4	Nitrofuran Derivatives (J01XE)	Holdemanella biformis [meta_mOTU_v25_12329]	0.0638219	0.293376	0.947485
Initiator, past usage	ATC4	Nitrofuran Derivatives (J01XE)	Holdemanella biformis [ref_mOTU_v25_11382]	0.0522703	0.389639	0.960991
Initiator, past usage	ATC4	Nitrofuran Derivatives (J01XE)	Holdemania filiformis [ref_mOTU_v25_05921]	0.0387008	0.52429	0.972677
Initiator, past usage	ATC4	Nitrofuran Derivatives (J01XE)	Intestinibacter bartlettii [ref_mOTU_v25_03687]	-0.0382474	0.529165	0.972677
Initiator, past usage	ATC4	Nitrofuran Derivatives (J01XE)	Intestinimonas butyriciproducens [ref_mOTU_v25_03928]	0.0203368	0.737993	0.98693
Initiator, past usage	ATC4	Nitrofuran Derivatives (J01XE)	Intestinimonas massiliensis [ref_mOTU_v25_02970]	0.0663638	0.274533	0.940181
Initiator, past usage	ATC4	Nitrofuran Derivatives (J01XE)	Lachnospira sp. [ref_mOTU_v25_05263]	0.0657283	0.279165	0.944242
Initiator, past usage	ATC4	Nitrofuran Derivatives (J01XE)	Lachnospiraceae species incertae sedis [meta_mOTU_v25_12240]	-0.00878717	0.885086	0.997716
Initiator, past usage	ATC4	Nitrofuran Derivatives (J01XE)	Lactobacillus ruminis [ref_mOTU_v25_01239]	-0.00873276	0.885793	0.997716
Initiator, past usage	ATC4	Nitrofuran Derivatives (J01XE)	Lactococcus lactis [ref_mOTU_v25_01300]	-0.0951513	0.116763	0.873103
Initiator, past usage	ATC4	Nitrofuran Derivatives (J01XE)	Lactococcus lactis [ref_mOTU_v25_01301]	-0.00544096	0.928694	0.997716
Initiator, past usage	ATC4	Nitrofuran Derivatives (J01XE)	Lentisphaerae bacterium ADurb.Bin242 [meta_mOTU_v25_12416]	0.0712818	0.240452	0.925721
Initiator, past usage	ATC4	Nitrofuran Derivatives (J01XE)	Lentisphaerae bacterium ADurb.Bin242 [meta_mOTU_v25_12612]	0.0174411	0.774209	0.987693
Initiator, past usage	ATC4	Nitrofuran Derivatives (J01XE)	Lentisphaerae species incertae sedis [meta_mOTU_v25_12568]	0.12281	0.0426088	0.774263
Initiator, past usage	ATC4	Nitrofuran Derivatives (J01XE)	Lentisphaerae species incertae sedis [meta_mOTU_v25_13401]	0.0361439	0.552078	0.972919
Initiator, past usage	ATC4	Nitrofuran Derivatives (J01XE)	Mailhella massiliensis [meta_mOTU_v25_14272]	-0.0459566	0.449503	0.965666
Initiator, past usage	ATC4	Nitrofuran Derivatives (J01XE)	Massilioclostridium coli [ref_mOTU_v25_10237]	-0.0296389	0.62585	0.977806
Initiator, past usage	ATC4	Nitrofuran Derivatives (J01XE)	Merdibacter massiliensis [meta_mOTU_v25_12627]	0.113297	0.0615668	0.808457
Initiator, past usage	ATC4	Nitrofuran Derivatives (J01XE)	Methanobrevibacter smithii [ref_mOTU_v25_03695]	0.0185253	0.760587	0.987693	Yes
Initiator, past usage	ATC4	Nitrofuran Derivatives (J01XE)	Mycoplasma sp. CAG:472 [ref_mOTU_v25_07685]	-0.0811261	0.181393	0.918813
Initiator, past usage	ATC4	Nitrofuran Derivatives (J01XE)	Mycoplasma sp. CAG:611 [meta_mOTU_v25_12292]	0.158792	0.00858062	0.601021
Initiator, past usage	ATC4	Nitrofuran Derivatives (J01XE)	Odoribacter splanchnicus [ref_mOTU_v25_03697]	0.0500905	0.40974	0.961477
Initiator, past usage	ATC4	Nitrofuran Derivatives (J01XE)	Oscillibacter sp. [ref_mOTU_v25_03341]	-0.0579362	0.34025	0.957576
Initiator, past usage	ATC4	Nitrofuran Derivatives (J01XE)	Oscillibacter sp. [ref_mOTU_v25_04664]	-0.0571693	0.346691	0.958135
Initiator, past usage	ATC4	Nitrofuran Derivatives (J01XE)	Oscillibacter sp. 57_20 [meta_mOTU_v25_12282]	0.0949439	0.117567	0.873103
Initiator, past usage	ATC4	Nitrofuran Derivatives (J01XE)	Oscillibacter sp. 57_20 [meta_mOTU_v25_12610]	-0.0191354	0.752953	0.987693
Initiator, past usage	ATC4	Nitrofuran Derivatives (J01XE)	Oscillibacter sp. 57_20 [ref_mOTU_v25_10413]	-0.0979603	0.106304	0.863036
Initiator, past usage	ATC4	Nitrofuran Derivatives (J01XE)	Oscillibacter sp. PC13 [ref_mOTU_v25_10185]	0.0470912	0.438379	0.963603
Initiator, past usage	ATC4	Nitrofuran Derivatives (J01XE)	Oscillibacter species incertae sedis [meta_mOTU_v25_12353]	-0.0798724	0.188256	0.918833
Initiator, past usage	ATC4	Nitrofuran Derivatives (J01XE)	Oscillibacter species incertae sedis [meta_mOTU_v25_12663]	-0.0667634	0.271647	0.940181
Initiator, past usage	ATC4	Nitrofuran Derivatives (J01XE)	Oscillibacter species incertae sedis [meta_mOTU_v25_13092]	0.0845953	0.163369	0.905641
Initiator, past usage	ATC4	Nitrofuran Derivatives (J01XE)	Parabacteroides distasonis [ref_mOTU_v25_03640]	-0.0601092	0.322416	0.956936
Initiator, past usage	ATC4	Nitrofuran Derivatives (J01XE)	Parabacteroides goldsteinii [ref_mOTU_v25_01679]	-0.068232	0.261219	0.935628
Initiator, past usage	ATC4	Nitrofuran Derivatives (J01XE)	Parabacteroides johnsonii [ref_mOTU_v25_05400]	-0.0338	0.578168	0.976433
Initiator, past usage	ATC4	Nitrofuran Derivatives (J01XE)	Parabacteroides merdae [ref_mOTU_v25_05401]	-0.0380865	0.5309	0.972677
Initiator, past usage	ATC4	Nitrofuran Derivatives (J01XE)	Parabacteroides sp. SN4 [ref_mOTU_v25_05402]	-0.00403627	0.947072	0.997716
Initiator, past usage	ATC4	Nitrofuran Derivatives (J01XE)	Parabacteroides species incertae sedis [meta_mOTU_v25_12295]	0.0880194	0.14693	0.899335
Initiator, past usage	ATC4	Nitrofuran Derivatives (J01XE)	Paraprevotella clara [ref_mOTU_v25_03698]	-0.0754459	0.214007	0.920949
Initiator, past usage	ATC4	Nitrofuran Derivatives (J01XE)	Paraprevotella xylaniphila [ref_mOTU_v25_03699]	-0.0073969	0.90317	0.997716
Initiator, past usage	ATC4	Nitrofuran Derivatives (J01XE)	Parasutterella excrementihominis [ref_mOTU_v25_03674]	-0.0836143	0.168324	0.909454
Initiator, past usage	ATC4	Nitrofuran Derivatives (J01XE)	Pasteurellaceae species incertae sedis [meta_mOTU_v25_13253]	-0.0791519	0.192285	0.918833
Initiator, past usage	ATC4	Nitrofuran Derivatives (J01XE)	Peptostreptococcaceae species incertae sedis [meta_mOTU_v25_13426]	-0.0728885	0.229989	0.925422
Initiator, past usage	ATC4	Nitrofuran Derivatives (J01XE)	Phascolarctobacterium succinatutens [ref_mOTU_v25_03700]	0.0860226	0.156356	0.901634
Initiator, past usage	ATC4	Nitrofuran Derivatives (J01XE)	Phocea massiliensis [ref_mOTU_v25_05236]	-0.0357233	0.556717	0.974064
Initiator, past usage	ATC4	Nitrofuran Derivatives (J01XE)	Porphyromonadaceae sp. [ref_mOTU_v25_04706]	-0.0793655	0.191084	0.918833
Initiator, past usage	ATC4	Nitrofuran Derivatives (J01XE)	Prevotella copri [ref_mOTU_v25_03701]	0.115668	0.0562895	0.789192
Initiator, past usage	ATC4	Nitrofuran Derivatives (J01XE)	Prevotella sp. CAG:279 [meta_mOTU_v25_12279]	-0.0242559	0.689898	0.985334
Initiator, past usage	ATC4	Nitrofuran Derivatives (J01XE)	Prevotella sp. CAG:474 [ref_mOTU_v25_07697]	-0.001645	0.978416	0.998816
Initiator, past usage	ATC4	Nitrofuran Derivatives (J01XE)	Prevotella sp. CAG:520 [ref_mOTU_v25_00718]	-0.00644016	0.915644	0.997716
Initiator, past usage	ATC4	Nitrofuran Derivatives (J01XE)	Prevotella species incertae sedis [meta_mOTU_v25_12281]	-0.0115206	0.849713	0.995679
Initiator, past usage	ATC4	Nitrofuran Derivatives (J01XE)	Prevotella species incertae sedis [meta_mOTU_v25_12332]	0.0155582	0.798028	0.989523
Initiator, past usage	ATC4	Nitrofuran Derivatives (J01XE)	Prevotella species incertae sedis [meta_mOTU_v25_12510]	0.0202361	0.739243	0.987243
Initiator, past usage	ATC4	Nitrofuran Derivatives (J01XE)	Prevotella species incertae sedis [meta_mOTU_v25_12765]	0.0618684	0.308431	0.950226
Initiator, past usage	ATC4	Nitrofuran Derivatives (J01XE)	Prevotella stercorea [ref_mOTU_v25_00717]	0.0508974	0.402228	0.961477
Initiator, past usage	ATC4	Nitrofuran Derivatives (J01XE)	Proteobacteria bacterium CAG:495 [ref_mOTU_v25_07717]	0.0861042	0.155962	0.901634
Initiator, past usage	ATC4	Nitrofuran Derivatives (J01XE)	Proteobacteria sp. [ref_mOTU_v25_00095]	0.0636782	0.294467	0.947485
Initiator, past usage	ATC4	Nitrofuran Derivatives (J01XE)	Pseudoflavonifractor capillosus [ref_mOTU_v25_02969]	0.00716479	0.906194	0.997716
Initiator, past usage	ATC4	Nitrofuran Derivatives (J01XE)	Pseudoflavonifractor species incertae sedis [meta_mOTU_v25_14283]	-0.0302055	0.619259	0.977534
Initiator, past usage	ATC4	Nitrofuran Derivatives (J01XE)	Rikenellaceae sp. [ref_mOTU_v25_03593]	0.000946423	0.987581	0.998816
Initiator, past usage	ATC4	Nitrofuran Derivatives (J01XE)	Romboutsia timonensis [ref_mOTU_v25_09389]	-0.0559413	0.357164	0.960991
Initiator, past usage	ATC4	Nitrofuran Derivatives (J01XE)	Roseburia faecis [ref_mOTU_v25_00859]	0.0897078	0.139302	0.891306
Initiator, past usage	ATC4	Nitrofuran Derivatives (J01XE)	Roseburia hominis [ref_mOTU_v25_00861]	0.0134961	0.82433	0.992006
Initiator, past usage	ATC4	Nitrofuran Derivatives (J01XE)	Roseburia intestinalis [ref_mOTU_v25_03702]	-0.0120885	0.842399	0.994683
Initiator, past usage	ATC4	Nitrofuran Derivatives (J01XE)	Roseburia inulinivorans [ref_mOTU_v25_00860]	0.0536801	0.376962	0.960991
Initiator, past usage	ATC4	Nitrofuran Derivatives (J01XE)	Roseburia sp. [ref_mOTU_v25_03649]	0.110751	0.0676784	0.818789
Initiator, past usage	ATC4	Nitrofuran Derivatives (J01XE)	Roseburia sp. [ref_mOTU_v25_03650]	0.0685822	0.258774	0.935577
Initiator, past usage	ATC4	Nitrofuran Derivatives (J01XE)	Roseburia sp. 40_7 [meta_mOTU_v25_12352]	-0.0691874	0.254585	0.934388
Initiator, past usage	ATC4	Nitrofuran Derivatives (J01XE)	Roseburia sp. CAG:182 [meta_mOTU_v25_12852]	0.0835009	0.168904	0.909899
Initiator, past usage	ATC4	Nitrofuran Derivatives (J01XE)	Roseburia sp. CAG:303 [meta_mOTU_v25_12911]	-0.019946	0.74285	0.987339
Initiator, past usage	ATC4	Nitrofuran Derivatives (J01XE)	Roseburia sp. CAG:471 [ref_mOTU_v25_03598]	0.00887876	0.883897	0.997716
Initiator, past usage	ATC4	Nitrofuran Derivatives (J01XE)	Roseburia species incertae sedis [meta_mOTU_v25_12366]	0.0506511	0.404513	0.961477
Initiator, past usage	ATC4	Nitrofuran Derivatives (J01XE)	Roseburia species incertae sedis [meta_mOTU_v25_12537]	0.0875665	0.149029	0.900801
Initiator, past usage	ATC4	Nitrofuran Derivatives (J01XE)	Ruminococcaceae bacterium D16 [ref_mOTU_v25_11463]	0.139314	0.0213059	0.713757
Initiator, past usage	ATC4	Nitrofuran Derivatives (J01XE)	Ruminococcaceae bacterium D5 [ref_mOTU_v25_08483]	0.0784067	0.196518	0.918833
Initiator, past usage	ATC4	Nitrofuran Derivatives (J01XE)	Ruminococcaceae species incertae sedis [meta_mOTU_v25_12239]	-0.0936339	0.122739	0.875162
Initiator, past usage	ATC4	Nitrofuran Derivatives (J01XE)	Ruminococcaceae species incertae sedis [meta_mOTU_v25_12259]	-0.0768868	0.205361	0.919191
Initiator, past usage	ATC4	Nitrofuran Derivatives (J01XE)	Ruminococcaceae species incertae sedis [meta_mOTU_v25_12264]	0.0476581	0.43288	0.961952
Initiator, past usage	ATC4	Nitrofuran Derivatives (J01XE)	Ruminococcaceae species incertae sedis [meta_mOTU_v25_12286]	-0.0455372	0.453655	0.965666
Initiator, past usage	ATC4	Nitrofuran Derivatives (J01XE)	Ruminococcaceae species incertae sedis [meta_mOTU_v25_12396]	-0.0503104	0.407685	0.961477
Initiator, past usage	ATC4	Nitrofuran Derivatives (J01XE)	Ruminococcaceae species incertae sedis [meta_mOTU_v25_12591]	-0.0137331	0.821296	0.992006
Initiator, past usage	ATC4	Nitrofuran Derivatives (J01XE)	Ruminococcaceae species incertae sedis [meta_mOTU_v25_12664]	0.0188848	0.756087	0.987693
Initiator, past usage	ATC4	Nitrofuran Derivatives (J01XE)	Ruminococcaceae species incertae sedis [meta_mOTU_v25_12789]	0.0426704	0.482607	0.970647
Initiator, past usage	ATC4	Nitrofuran Derivatives (J01XE)	Ruminococcaceae species incertae sedis [meta_mOTU_v25_13305]	0.0217352	0.720703	0.985703
Initiator, past usage	ATC4	Nitrofuran Derivatives (J01XE)	Ruminococcaceae species incertae sedis [meta_mOTU_v25_13455]	0.0409857	0.500075	0.972677
Initiator, past usage	ATC4	Nitrofuran Derivatives (J01XE)	Ruminococcus bicirculans [ref_mOTU_v25_02792]	-0.107286	0.0767883	0.834058
Initiator, past usage	ATC4	Nitrofuran Derivatives (J01XE)	Ruminococcus bromii [ref_mOTU_v25_00853]	-0.00218924	0.971277	0.998422
Initiator, past usage	ATC4	Nitrofuran Derivatives (J01XE)	Ruminococcus callidus [ref_mOTU_v25_11153]	-0.119217	0.0490948	0.789008
Initiator, past usage	ATC4	Nitrofuran Derivatives (J01XE)	Ruminococcus lactaris [ref_mOTU_v25_01595]	0.0385369	0.52605	0.972677
Initiator, past usage	ATC4	Nitrofuran Derivatives (J01XE)	Ruminococcus sp. [ref_mOTU_v25_00852]	0.0344516	0.570857	0.975281
Initiator, past usage	ATC4	Nitrofuran Derivatives (J01XE)	Ruminococcus sp. [ref_mOTU_v25_03651]	-0.123892	0.040803	0.768591
Initiator, past usage	ATC4	Nitrofuran Derivatives (J01XE)	Ruminococcus sp. [ref_mOTU_v25_03681]	0.0503496	0.407319	0.961477
Initiator, past usage	ATC4	Nitrofuran Derivatives (J01XE)	Ruminococcus sp. CAG:177 [meta_mOTU_v25_12235]	0.0596827	0.325868	0.957109
Initiator, past usage	ATC4	Nitrofuran Derivatives (J01XE)	Ruminococcus sp. CAG:177 [meta_mOTU_v25_12400]	-0.00396649	0.947985	0.997716
Initiator, past usage	ATC4	Nitrofuran Derivatives (J01XE)	Ruminococcus sp. CAG:254 [meta_mOTU_v25_12276]	-0.00540538	0.92916	0.997716
Initiator, past usage	ATC4	Nitrofuran Derivatives (J01XE)	Ruminococcus sp. CAG:382 [ref_mOTU_v25_07709]	0.00672259	0.91196	0.997716
Initiator, past usage	ATC4	Nitrofuran Derivatives (J01XE)	Ruminococcus sp. CAG:403 [ref_mOTU_v25_07710]	0.0125675	0.836241	0.993561
Initiator, past usage	ATC4	Nitrofuran Derivatives (J01XE)	Ruminococcus species incertae sedis [meta_mOTU_v25_12248]	0.0741146	0.222225	0.923711
Initiator, past usage	ATC4	Nitrofuran Derivatives (J01XE)	Ruminococcus species incertae sedis [meta_mOTU_v25_12766]	0.0408986	0.500988	0.972677
Initiator, past usage	ATC4	Nitrofuran Derivatives (J01XE)	Ruthenibacterium lactatiformans [ref_mOTU_v25_04716]	-0.0793824	0.190989	0.918833
Initiator, past usage	ATC4	Nitrofuran Derivatives (J01XE)	Senegalimassilia anaerobia [ref_mOTU_v25_06538]	-0.142518	0.0184724	0.700935
Initiator, past usage	ATC4	Nitrofuran Derivatives (J01XE)	Staphylococcus sp. CAG:324 [ref_mOTU_v25_07714]	0.0378364	0.533604	0.972677
Initiator, past usage	ATC4	Nitrofuran Derivatives (J01XE)	Streptococcus australis [ref_mOTU_v25_00311]	-0.00172536	0.977362	0.998816
Initiator, past usage	ATC4	Nitrofuran Derivatives (J01XE)	Streptococcus parasanguinis [ref_mOTU_v25_00312]	-0.0766273	0.206899	0.919368
Initiator, past usage	ATC4	Nitrofuran Derivatives (J01XE)	Streptococcus sp. [ref_mOTU_v25_00283]	-0.131212	0.0302039	0.749428
Initiator, past usage	ATC4	Nitrofuran Derivatives (J01XE)	Streptococcus sp. [ref_mOTU_v25_01350]	-0.0793702	0.191057	0.918833
Initiator, past usage	ATC4	Nitrofuran Derivatives (J01XE)	Streptococcus thermophilus [ref_mOTU_v25_01348]	-0.0220431	0.716915	0.985334
Initiator, past usage	ATC4	Nitrofuran Derivatives (J01XE)	Subdoligranulum sp. CAG:314 [ref_mOTU_v25_07715]	-0.075564	0.213288	0.919954
Initiator, past usage	ATC4	Nitrofuran Derivatives (J01XE)	Sutterella sp. CAG:351 [meta_mOTU_v25_13411]	0.179946	0.00284551	0.440885
Initiator, past usage	ATC4	Nitrofuran Derivatives (J01XE)	Sutterella species incertae sedis [meta_mOTU_v25_12967]	-0.086076	0.156098	0.901634
Initiator, past usage	ATC4	Nitrofuran Derivatives (J01XE)	Sutterella species incertae sedis [meta_mOTU_v25_13005]	0.0569314	0.348704	0.958135
Initiator, past usage	ATC4	Nitrofuran Derivatives (J01XE)	Sutterella wadsworthensis [ref_mOTU_v25_03066]	-0.0437393	0.471697	0.967656
Initiator, past usage	ATC4	Nitrofuran Derivatives (J01XE)	Sutterella wadsworthensis [ref_mOTU_v25_04772]	0.0923951	0.127791	0.881591
Initiator, past usage	ATC4	Nitrofuran Derivatives (J01XE)	Sutterellaceae species incertae sedis [meta_mOTU_v25_12389]	0.0131945	0.828194	0.992191
Initiator, past usage	ATC4	Nitrofuran Derivatives (J01XE)	Turicibacter sanguinis [ref_mOTU_v25_04702]	0.02009	0.741059	0.987266
Initiator, past usage	ATC4	Nitrofuran Derivatives (J01XE)	Turicibacter sanguinis [ref_mOTU_v25_04703]	-0.115329	0.0570204	0.789192
Initiator, past usage	ATC4	Nitrofuran Derivatives (J01XE)	uncultured Blautia sp. [ref_mOTU_v25_03662]	0.00114445	0.984983	0.998816
Initiator, past usage	ATC4	Nitrofuran Derivatives (J01XE)	uncultured Blautia sp. [ref_mOTU_v25_11916]	-0.0912518	0.132595	0.887047
Initiator, past usage	ATC4	Nitrofuran Derivatives (J01XE)	uncultured Clostridium sp. [ref_mOTU_v25_02381]	-0.15837	0.00876054	0.602525
Initiator, past usage	ATC4	Nitrofuran Derivatives (J01XE)	uncultured Clostridium sp. [ref_mOTU_v25_03623]	0.0499609	0.410954	0.961477
Initiator, past usage	ATC4	Nitrofuran Derivatives (J01XE)	uncultured Clostridium sp. [ref_mOTU_v25_06391]	-0.0908424	0.134348	0.888022
Initiator, past usage	ATC4	Nitrofuran Derivatives (J01XE)	uncultured Clostridium sp. [ref_mOTU_v25_11605]	-0.14473	0.0167123	0.683816
Initiator, past usage	ATC4	Nitrofuran Derivatives (J01XE)	uncultured Clostridium sp. [ref_mOTU_v25_11606]	-0.0516521	0.395278	0.961015
Initiator, past usage	ATC4	Nitrofuran Derivatives (J01XE)	uncultured Clostridium sp. [ref_mOTU_v25_11607]	0.035746	0.556466	0.974064
Initiator, past usage	ATC4	Nitrofuran Derivatives (J01XE)	uncultured Eubacterium sp. [meta_mOTU_v25_13514]	-0.108964	0.0722593	0.830614
Initiator, past usage	ATC4	Nitrofuran Derivatives (J01XE)	uncultured Eubacterium sp. [ref_mOTU_v25_08868]	-0.0733862	0.226814	0.924991
Initiator, past usage	ATC4	Nitrofuran Derivatives (J01XE)	uncultured Flavonifractor sp. [ref_mOTU_v25_07315]	0.106932	0.0777735	0.834198
Initiator, past usage	ATC4	Nitrofuran Derivatives (J01XE)	Veillonella atypica [ref_mOTU_v25_01941]	0.00292191	0.961671	0.998422
Initiator, past usage	ATC4	Nitrofuran Derivatives (J01XE)	Veillonella dispar [ref_mOTU_v25_01940]	-0.0501159	0.409503	0.961477
Initiator, past usage	ATC4	Nitrofuran Derivatives (J01XE)	Veillonella parvula [ref_mOTU_v25_01938]	-0.0601603	0.322004	0.956936
Initiator, past usage	ATC4	Nitrofuran Derivatives (J01XE)	Veillonella rogosae [ref_mOTU_v25_01939]	-0.116421	0.0546931	0.789008
Initiator, past usage	ATC4	Nitrofuran Derivatives (J01XE)	Veillonella species incertae sedis [meta_mOTU_v25_13135]	-0.0225862	0.71025	0.985334
Initiator, past usage	ATC4	Nitrofuran Derivatives (J01XE)	Verrucomicrobia bacterium CAG:312_58_20 [meta_mOTU_v25_12743]	0.115039	0.057652	0.789192
Initiator, past usage	ATC4	Nucleosides and Nucleotides (J05AB)	[Clostridium] asparagiforme/lavalense [ref_mOTU_v25_06317]	-0.0354982	0.54296	0.972677
Initiator, past usage	ATC4	Nucleosides and Nucleotides (J05AB)	[Clostridium] citroniae [ref_mOTU_v25_04828]	-0.0537557	0.356736	0.960945
Initiator, past usage	ATC4	Nucleosides and Nucleotides (J05AB)	[Clostridium] clostridioforme/bolteae [ref_mOTU_v25_03442]	0.0681569	0.242398	0.927917
Initiator, past usage	ATC4	Nucleosides and Nucleotides (J05AB)	[Clostridium] leptum [ref_mOTU_v25_03688]	-0.10771	0.0642181	0.815737
Initiator, past usage	ATC4	Nucleosides and Nucleotides (J05AB)	[Eubacterium] eligens [ref_mOTU_v25_02375]	-0.0248803	0.66988	0.981926
Initiator, past usage	ATC4	Nucleosides and Nucleotides (J05AB)	[Eubacterium] eligens [ref_mOTU_v25_02376]	0.0636391	0.275113	0.940181
Initiator, past usage	ATC4	Nucleosides and Nucleotides (J05AB)	[Eubacterium] hallii [ref_mOTU_v25_03632]	-0.0660132	0.257565	0.93522
Initiator, past usage	ATC4	Nucleosides and Nucleotides (J05AB)	[Eubacterium] rectale [ref_mOTU_v25_03657]	0.0273079	0.63984	0.979439
Initiator, past usage	ATC4	Nucleosides and Nucleotides (J05AB)	[Eubacterium] siraeum [ref_mOTU_v25_02370]	0.106634	0.0669406	0.818789
Initiator, past usage	ATC4	Nucleosides and Nucleotides (J05AB)	[Ruminococcus] gnavus [ref_mOTU_v25_01594]	0.0757423	0.193781	0.918833
Initiator, past usage	ATC4	Nucleosides and Nucleotides (J05AB)	[Ruminococcus] torques [ref_mOTU_v25_03659]	-0.0705593	0.226156	0.924991
Initiator, past usage	ATC4	Nucleosides and Nucleotides (J05AB)	[Ruminococcus] torques [ref_mOTU_v25_03660]	-0.0318458	0.585261	0.97732
Initiator, past usage	ATC4	Nucleosides and Nucleotides (J05AB)	[Ruminococcus] torques [ref_mOTU_v25_03703]	-0.00531261	0.92748	0.997716
Initiator, past usage	ATC4	Nucleosides and Nucleotides (J05AB)	Acetobacter sp. [ref_mOTU_v25_03587]	-0.0558995	0.337855	0.957109
Initiator, past usage	ATC4	Nucleosides and Nucleotides (J05AB)	Acholeplasma sp. CAG:878 [ref_mOTU_v25_07583]	0.0515672	0.37668	0.960991
Initiator, past usage	ATC4	Nucleosides and Nucleotides (J05AB)	Acidiphilium sp. CAG:727 [meta_mOTU_v25_13297]	0.0480406	0.410224	0.961477
Initiator, past usage	ATC4	Nucleosides and Nucleotides (J05AB)	Acidiphilium sp. CAG:727 [meta_mOTU_v25_13607]	-0.0394354	0.499126	0.972677
Initiator, past usage	ATC4	Nucleosides and Nucleotides (J05AB)	Acinetobacter sp. [ref_mOTU_v25_02372]	0.0224814	0.700091	0.985334
Initiator, past usage	ATC4	Nucleosides and Nucleotides (J05AB)	Acinetobacter sp. [ref_mOTU_v25_03673]	-0.0318712	0.584962	0.97732
Initiator, past usage	ATC4	Nucleosides and Nucleotides (J05AB)	Acinetobacter species incertae sedis [meta_mOTU_v25_12662]	-0.00401722	0.945131	0.997716
Initiator, past usage	ATC4	Nucleosides and Nucleotides (J05AB)	Adlercreutzia equolifaciens [ref_mOTU_v25_08094]	0.0855045	0.14223	0.892819
Initiator, past usage	ATC4	Nucleosides and Nucleotides (J05AB)	Akkermansia muciniphila [ref_mOTU_v25_03591]	0.0457141	0.433288	0.961952
Initiator, past usage	ATC4	Nucleosides and Nucleotides (J05AB)	Alistipes finegoldii [ref_mOTU_v25_03682]	0.0389226	0.504728	0.972677
Initiator, past usage	ATC4	Nucleosides and Nucleotides (J05AB)	Alistipes finegoldii/onderdonkii [ref_mOTU_v25_03069]	0.104956	0.0713765	0.829451
Initiator, past usage	ATC4	Nucleosides and Nucleotides (J05AB)	Alistipes ihumii [ref_mOTU_v25_07379]	-0.0934634	0.108556	0.863036
Initiator, past usage	ATC4	Nucleosides and Nucleotides (J05AB)	Alistipes indistinctus [ref_mOTU_v25_11860]	-0.0176123	0.762839	0.987693
Initiator, past usage	ATC4	Nucleosides and Nucleotides (J05AB)	Alistipes obesi [ref_mOTU_v25_06695]	0.0512501	0.379625	0.960991
Initiator, past usage	ATC4	Nucleosides and Nucleotides (J05AB)	Alistipes putredinis [ref_mOTU_v25_03683]	0.0083657	0.886036	0.997716
Initiator, past usage	ATC4	Nucleosides and Nucleotides (J05AB)	Alistipes senegalensis [ref_mOTU_v25_01017]	0.116874	0.0445208	0.77438
Initiator, past usage	ATC4	Nucleosides and Nucleotides (J05AB)	Alistipes shahii [ref_mOTU_v25_01014]	-0.00262048	0.964192	0.998422
Initiator, past usage	ATC4	Nucleosides and Nucleotides (J05AB)	Alistipes species incertae sedis [meta_mOTU_v25_12829]	0.0237794	0.683683	0.985334
Initiator, past usage	ATC4	Nucleosides and Nucleotides (J05AB)	Alistipes timonensis [ref_mOTU_v25_01015]	-0.0109266	0.851505	0.996631
Initiator, past usage	ATC4	Nucleosides and Nucleotides (J05AB)	Allisonella histaminiformans [ref_mOTU_v25_10689]	0.100664	0.0838186	0.841366
Initiator, past usage	ATC4	Nucleosides and Nucleotides (J05AB)	Anaeromassilibacillus species incertae sedis [meta_mOTU_v25_13295]	-0.0029131	0.960197	0.998422
Initiator, past usage	ATC4	Nucleosides and Nucleotides (J05AB)	Anaerostipes hadrus [ref_mOTU_v25_00856]	-0.0168688	0.77257	0.987693
Initiator, past usage	ATC4	Nucleosides and Nucleotides (J05AB)	Anaerostipes hadrus [ref_mOTU_v25_00857]	0.021445	0.713294	0.985334
Initiator, past usage	ATC4	Nucleosides and Nucleotides (J05AB)	Anaerotruncus colihominis [ref_mOTU_v25_03438]	-0.0291117	0.61789	0.977534
Initiator, past usage	ATC4	Nucleosides and Nucleotides (J05AB)	Anaerotruncus rubiinfantis [ref_mOTU_v25_09169]	-0.00955773	0.869932	0.997509
Initiator, past usage	ATC4	Nucleosides and Nucleotides (J05AB)	Azospirillum sp. 51_20 [ref_mOTU_v25_10408]	-0.0409106	0.483198	0.970647
Initiator, past usage	ATC4	Nucleosides and Nucleotides (J05AB)	Azospirillum sp. CAG:239 [ref_mOTU_v25_07592]	-0.0913066	0.116992	0.873103
Initiator, past usage	ATC4	Nucleosides and Nucleotides (J05AB)	Atopobiaceae species incertae sedis [meta_mOTU_v25_13944]	0.0602803	0.301298	0.949817
Initiator, past usage	ATC4	Nucleosides and Nucleotides (J05AB)	Bacteria sp. [ref_mOTU_v25_00077]	0.120062	0.0389842	0.767118
Initiator, past usage	ATC4	Nucleosides and Nucleotides (J05AB)	Bacteria sp. [ref_mOTU_v25_03594]	0.0123238	0.83278	0.992918
Initiator, past usage	ATC4	Nucleosides and Nucleotides (J05AB)	Bacteria species incertae sedis [meta_mOTU_v25_12280]	0.0639475	0.272789	0.940181
Initiator, past usage	ATC4	Nucleosides and Nucleotides (J05AB)	Bacteria species incertae sedis [meta_mOTU_v25_12444]	-0.0259506	0.656568	0.980328
Initiator, past usage	ATC4	Nucleosides and Nucleotides (J05AB)	Bacteria species incertae sedis [meta_mOTU_v25_13437]	-0.0334163	0.566886	0.975281
Initiator, past usage	ATC4	Nucleosides and Nucleotides (J05AB)	bacterium LF-3 [ref_mOTU_v25_03628]	0.00573555	0.921725	0.997716
Initiator, past usage	ATC4	Nucleosides and Nucleotides (J05AB)	Bacteroidales sp. [ref_mOTU_v25_03666]	0.00662128	0.909685	0.997716
Initiator, past usage	ATC4	Nucleosides and Nucleotides (J05AB)	Bacteroidales species incertae sedis [meta_mOTU_v25_12262]	0.125815	0.0304602	0.749428
Initiator, past usage	ATC4	Nucleosides and Nucleotides (J05AB)	Bacteroidales species incertae sedis [meta_mOTU_v25_12636]	-0.00539187	0.926401	0.997716
Initiator, past usage	ATC4	Nucleosides and Nucleotides (J05AB)	Bacteroidales species incertae sedis [meta_mOTU_v25_12643]	-0.000648016	0.991142	0.999123
Initiator, past usage	ATC4	Nucleosides and Nucleotides (J05AB)	Bacteroidales species incertae sedis [meta_mOTU_v25_12699]	-0.00943594	0.871575	0.997509
Initiator, past usage	ATC4	Nucleosides and Nucleotides (J05AB)	Bacteroidales species incertae sedis [meta_mOTU_v25_12950]	0.0355512	0.542359	0.972677
Initiator, past usage	ATC4	Nucleosides and Nucleotides (J05AB)	Bacteroidales species incertae sedis [meta_mOTU_v25_13098]	0.166505	0.00407092	0.490969
Initiator, past usage	ATC4	Nucleosides and Nucleotides (J05AB)	Bacteroidales species incertae sedis [meta_mOTU_v25_13203]	0.00170793	0.976657	0.998816
Initiator, past usage	ATC4	Nucleosides and Nucleotides (J05AB)	Bacteroidales species incertae sedis [meta_mOTU_v25_13286]	0.0107921	0.853312	0.996726
Initiator, past usage	ATC4	Nucleosides and Nucleotides (J05AB)	Bacteroidales species incertae sedis [meta_mOTU_v25_13655]	0.0662342	0.255973	0.935141
Initiator, past usage	ATC4	Nucleosides and Nucleotides (J05AB)	Bacteroides bouchesdurhonensis/faecichinchillae [ref_mOTU_v25_03487]	-0.0100851	0.862824	0.997509
Initiator, past usage	ATC4	Nucleosides and Nucleotides (J05AB)	Bacteroides caccae [ref_mOTU_v25_03473]	0.0415251	0.476645	0.968032
Initiator, past usage	ATC4	Nucleosides and Nucleotides (J05AB)	Bacteroides caecimuris [ref_mOTU_v25_03476]	-0.0728228	0.211574	0.919601
Initiator, past usage	ATC4	Nucleosides and Nucleotides (J05AB)	Bacteroides cellulosilyticus/fragilis [ref_mOTU_v25_01597]	0.0149822	0.79742	0.989523
Initiator, past usage	ATC4	Nucleosides and Nucleotides (J05AB)	Bacteroides clarus [ref_mOTU_v25_01578]	-0.0560476	0.336575	0.957109
Initiator, past usage	ATC4	Nucleosides and Nucleotides (J05AB)	Bacteroides coprocola [ref_mOTU_v25_11279]	0.00906759	0.876547	0.997509
Initiator, past usage	ATC4	Nucleosides and Nucleotides (J05AB)	Bacteroides coprophilus [ref_mOTU_v25_04094]	0.00761298	0.896229	0.997716
Initiator, past usage	ATC4	Nucleosides and Nucleotides (J05AB)	Bacteroides dorei/vulgatus [ref_mOTU_v25_02367]	-0.0263314	0.651857	0.980328
Initiator, past usage	ATC4	Nucleosides and Nucleotides (J05AB)	Bacteroides eggerthii [ref_mOTU_v25_01577]	0.0389496	0.504432	0.972677
Initiator, past usage	ATC4	Nucleosides and Nucleotides (J05AB)	Bacteroides faecis/thetaiotaomicron [ref_mOTU_v25_01657]	-0.000816164	0.988844	0.998816
Initiator, past usage	ATC4	Nucleosides and Nucleotides (J05AB)	Bacteroides finegoldii [ref_mOTU_v25_03474]	-0.015475	0.790909	0.989121
Initiator, past usage	ATC4	Nucleosides and Nucleotides (J05AB)	Bacteroides intestinalis [ref_mOTU_v25_02809]	0.0405008	0.487595	0.971456
Initiator, past usage	ATC4	Nucleosides and Nucleotides (J05AB)	Bacteroides massiliensis [ref_mOTU_v25_02135]	-0.107082	0.0657978	0.817796
Initiator, past usage	ATC4	Nucleosides and Nucleotides (J05AB)	Bacteroides nordii [ref_mOTU_v25_01682]	0.0152987	0.793237	0.989121
Initiator, past usage	ATC4	Nucleosides and Nucleotides (J05AB)	Bacteroides plebeius [ref_mOTU_v25_05069]	-0.0236297	0.685568	0.985334
Initiator, past usage	ATC4	Nucleosides and Nucleotides (J05AB)	Bacteroides rodentium/uniformis [ref_mOTU_v25_00855]	-0.00899526	0.877524	0.997509
Initiator, past usage	ATC4	Nucleosides and Nucleotides (J05AB)	Bacteroides salyersiae [ref_mOTU_v25_02140]	0.00782225	0.893393	0.997716
Initiator, past usage	ATC4	Nucleosides and Nucleotides (J05AB)	Bacteroides sp. [ref_mOTU_v25_02810]	-0.088556	0.128482	0.882346
Initiator, past usage	ATC4	Nucleosides and Nucleotides (J05AB)	Bacteroides sp. [ref_mOTU_v25_03475]	-0.0966065	0.0971299	0.857008
Initiator, past usage	ATC4	Nucleosides and Nucleotides (J05AB)	Bacteroides sp. CAG:144 [meta_mOTU_v25_12596]	0.0644932	0.268709	0.938576
Initiator, past usage	ATC4	Nucleosides and Nucleotides (J05AB)	Bacteroides stercoris [ref_mOTU_v25_01579]	-0.00902207	0.877162	0.997509
Initiator, past usage	ATC4	Nucleosides and Nucleotides (J05AB)	Barnesiella intestinihominis [ref_mOTU_v25_03595]	0.0287183	0.62265	0.977534
Initiator, past usage	ATC4	Nucleosides and Nucleotides (J05AB)	Bifidobacterium adolescentis [ref_mOTU_v25_02703]	0.0760346	0.192062	0.918833
Initiator, past usage	ATC4	Nucleosides and Nucleotides (J05AB)	Bifidobacterium bifidum [ref_mOTU_v25_03116]	-0.0277755	0.634119	0.979239
Initiator, past usage	ATC4	Nucleosides and Nucleotides (J05AB)	Bifidobacterium catenulatum/kashiwanohense [ref_mOTU_v25_02701]	-0.0337111	0.563468	0.97528
Initiator, past usage	ATC4	Nucleosides and Nucleotides (J05AB)	Bifidobacterium longum [ref_mOTU_v25_01099]	0.135096	0.0200655	0.713757
Initiator, past usage	ATC4	Nucleosides and Nucleotides (J05AB)	Bifidobacterium pseudocatenulatum [ref_mOTU_v25_02700]	-0.0188802	0.74633	0.987693
Initiator, past usage	ATC4	Nucleosides and Nucleotides (J05AB)	Bifidobacterium ruminantium [ref_mOTU_v25_02702]	-0.0451372	0.439121	0.963603
Initiator, past usage	ATC4	Nucleosides and Nucleotides (J05AB)	Bilophila wadsworthia [ref_mOTU_v25_04300]	-0.0640608	0.271939	0.940181
Initiator, past usage	ATC4	Nucleosides and Nucleotides (J05AB)	Blautia massiliensis [ref_mOTU_v25_03342]	-0.0227925	0.696145	0.985334
Initiator, past usage	ATC4	Nucleosides and Nucleotides (J05AB)	Blautia obeum [ref_mOTU_v25_05139]	0.0682246	0.24193	0.927582
Initiator, past usage	ATC4	Nucleosides and Nucleotides (J05AB)	Blautia obeum [ref_mOTU_v25_05140]	-0.0478655	0.411934	0.961477
Initiator, past usage	ATC4	Nucleosides and Nucleotides (J05AB)	Blautia obeum/wexlerae [ref_mOTU_v25_02154]	-0.0399474	0.493568	0.972677
Initiator, past usage	ATC4	Nucleosides and Nucleotides (J05AB)	Blautia sp. [ref_mOTU_v25_03597]	-0.110446	0.057702	0.789192
Initiator, past usage	ATC4	Nucleosides and Nucleotides (J05AB)	Burkholderiales species incertae sedis [meta_mOTU_v25_12785]	-0.0837325	0.150713	0.900801
Initiator, past usage	ATC4	Nucleosides and Nucleotides (J05AB)	Butyricicoccus species incertae sedis [meta_mOTU_v25_12336]	-0.0137765	0.813411	0.990742
Initiator, past usage	ATC4	Nucleosides and Nucleotides (J05AB)	Butyricicoccus species incertae sedis [meta_mOTU_v25_12617]	-0.0501638	0.389822	0.960991
Initiator, past usage	ATC4	Nucleosides and Nucleotides (J05AB)	Butyrivibrio crossotus [ref_mOTU_v25_03686]	-0.00601996	0.917857	0.997716
Initiator, past usage	ATC4	Nucleosides and Nucleotides (J05AB)	Clostridia species incertae sedis [meta_mOTU_v25_13568]	0.00387417	0.947082	0.997716
Initiator, past usage	ATC4	Nucleosides and Nucleotides (J05AB)	Clostridia species incertae sedis [meta_mOTU_v25_13609]	0.122517	0.0351272	0.760929
Initiator, past usage	ATC4	Nucleosides and Nucleotides (J05AB)	Clostridia species incertae sedis [meta_mOTU_v25_14185]	-0.0879817	0.130987	0.884749
Initiator, past usage	ATC4	Nucleosides and Nucleotides (J05AB)	Clostridiaceae species incertae sedis [meta_mOTU_v25_12983]	-0.019034	0.744335	0.987339
Initiator, past usage	ATC4	Nucleosides and Nucleotides (J05AB)	Clostridiales bacterium 41_21_two_genomes [meta_mOTU_v25_12629]	-0.0416457	0.475364	0.967656
Initiator, past usage	ATC4	Nucleosides and Nucleotides (J05AB)	Clostridiales Family XIII. Incertae Sedis species incertae sedis [meta_mOTU_v25_12844]	0.0784083	0.178512	0.915298
Initiator, past usage	ATC4	Nucleosides and Nucleotides (J05AB)	Clostridiales sp. [ref_mOTU_v25_02968]	0.057413	0.324918	0.957109
Initiator, past usage	ATC4	Nucleosides and Nucleotides (J05AB)	Clostridiales sp. [ref_mOTU_v25_03605]	-0.0427833	0.46338	0.967184
Initiator, past usage	ATC4	Nucleosides and Nucleotides (J05AB)	Clostridiales sp. [ref_mOTU_v25_03611]	0.0232226	0.690704	0.985334
Initiator, past usage	ATC4	Nucleosides and Nucleotides (J05AB)	Clostridiales sp. [ref_mOTU_v25_03634]	0.000378849	0.994821	0.999292
Initiator, past usage	ATC4	Nucleosides and Nucleotides (J05AB)	Clostridiales sp. [ref_mOTU_v25_03658]	-0.0464535	0.425878	0.961477
Initiator, past usage	ATC4	Nucleosides and Nucleotides (J05AB)	Clostridiales sp. [ref_mOTU_v25_03661]	-0.0471689	0.418779	0.961477
Initiator, past usage	ATC4	Nucleosides and Nucleotides (J05AB)	Clostridiales sp. [ref_mOTU_v25_05137]	0.0650916	0.264283	0.937088
Initiator, past usage	ATC4	Nucleosides and Nucleotides (J05AB)	Clostridiales species incertae sedis [meta_mOTU_v25_12228]	0.0660754	0.257117	0.93522
Initiator, past usage	ATC4	Nucleosides and Nucleotides (J05AB)	Clostridiales species incertae sedis [meta_mOTU_v25_12229]	-0.0394682	0.498769	0.972677
Initiator, past usage	ATC4	Nucleosides and Nucleotides (J05AB)	Clostridiales species incertae sedis [meta_mOTU_v25_12237]	-0.0824017	0.157332	0.901634
Initiator, past usage	ATC4	Nucleosides and Nucleotides (J05AB)	Clostridiales species incertae sedis [meta_mOTU_v25_12251]	-0.0474127	0.416376	0.961477
Initiator, past usage	ATC4	Nucleosides and Nucleotides (J05AB)	Clostridiales species incertae sedis [meta_mOTU_v25_12252]	0.0517974	0.374551	0.960991
Initiator, past usage	ATC4	Nucleosides and Nucleotides (J05AB)	Clostridiales species incertae sedis [meta_mOTU_v25_12253]	-0.136945	0.0184111	0.700935
Initiator, past usage	ATC4	Nucleosides and Nucleotides (J05AB)	Clostridiales species incertae sedis [meta_mOTU_v25_12254]	0.0213898	0.714	0.985334
Initiator, past usage	ATC4	Nucleosides and Nucleotides (J05AB)	Clostridiales species incertae sedis [meta_mOTU_v25_12256]	-0.113527	0.0510282	0.789008
Initiator, past usage	ATC4	Nucleosides and Nucleotides (J05AB)	Clostridiales species incertae sedis [meta_mOTU_v25_12265]	-0.0827054	0.155803	0.901634
Initiator, past usage	ATC4	Nucleosides and Nucleotides (J05AB)	Clostridiales species incertae sedis [meta_mOTU_v25_12272]	-0.0261462	0.654147	0.980328
Initiator, past usage	ATC4	Nucleosides and Nucleotides (J05AB)	Clostridiales species incertae sedis [meta_mOTU_v25_12284]	-0.0729627	0.210695	0.919601
Initiator, past usage	ATC4	Nucleosides and Nucleotides (J05AB)	Clostridiales species incertae sedis [meta_mOTU_v25_12288]	-0.10116	0.0822968	0.838272
Initiator, past usage	ATC4	Nucleosides and Nucleotides (J05AB)	Clostridiales species incertae sedis [meta_mOTU_v25_12298]	0.0749364	0.19858	0.918833
Initiator, past usage	ATC4	Nucleosides and Nucleotides (J05AB)	Clostridiales species incertae sedis [meta_mOTU_v25_12300]	0.0299739	0.607515	0.977534
Initiator, past usage	ATC4	Nucleosides and Nucleotides (J05AB)	Clostridiales species incertae sedis [meta_mOTU_v25_12301]	-0.102709	0.077687	0.834198
Initiator, past usage	ATC4	Nucleosides and Nucleotides (J05AB)	Clostridiales species incertae sedis [meta_mOTU_v25_12304]	0.0182805	0.754124	0.987693
Initiator, past usage	ATC4	Nucleosides and Nucleotides (J05AB)	Clostridiales species incertae sedis [meta_mOTU_v25_12307]	0.09676	0.0965971	0.857008
Initiator, past usage	ATC4	Nucleosides and Nucleotides (J05AB)	Clostridiales species incertae sedis [meta_mOTU_v25_12309]	0.0123129	0.832925	0.992918
Initiator, past usage	ATC4	Nucleosides and Nucleotides (J05AB)	Clostridiales species incertae sedis [meta_mOTU_v25_12323]	-0.0181632	0.755653	0.987693
Initiator, past usage	ATC4	Nucleosides and Nucleotides (J05AB)	Clostridiales species incertae sedis [meta_mOTU_v25_12327]	-0.0220788	0.70521	0.985334
Initiator, past usage	ATC4	Nucleosides and Nucleotides (J05AB)	Clostridiales species incertae sedis [meta_mOTU_v25_12334]	0.03951	0.498315	0.972677
Initiator, past usage	ATC4	Nucleosides and Nucleotides (J05AB)	Clostridiales species incertae sedis [meta_mOTU_v25_12340]	0.0161343	0.782218	0.988068
Initiator, past usage	ATC4	Nucleosides and Nucleotides (J05AB)	Clostridiales species incertae sedis [meta_mOTU_v25_12351]	0.0600908	0.302823	0.949817
Initiator, past usage	ATC4	Nucleosides and Nucleotides (J05AB)	Clostridiales species incertae sedis [meta_mOTU_v25_12356]	-0.0621747	0.286333	0.947365
Initiator, past usage	ATC4	Nucleosides and Nucleotides (J05AB)	Clostridiales species incertae sedis [meta_mOTU_v25_12361]	-0.0795604	0.172196	0.912638
Initiator, past usage	ATC4	Nucleosides and Nucleotides (J05AB)	Clostridiales species incertae sedis [meta_mOTU_v25_12382]	0.0296975	0.610833	0.977534
Initiator, past usage	ATC4	Nucleosides and Nucleotides (J05AB)	Clostridiales species incertae sedis [meta_mOTU_v25_12390]	-0.00707447	0.903532	0.997716
Initiator, past usage	ATC4	Nucleosides and Nucleotides (J05AB)	Clostridiales species incertae sedis [meta_mOTU_v25_12411]	-0.0288336	0.621253	0.977534
Initiator, past usage	ATC4	Nucleosides and Nucleotides (J05AB)	Clostridiales species incertae sedis [meta_mOTU_v25_12425]	0.0139371	0.811276	0.990501
Initiator, past usage	ATC4	Nucleosides and Nucleotides (J05AB)	Clostridiales species incertae sedis [meta_mOTU_v25_12434]	0.0489798	0.401123	0.961477
Initiator, past usage	ATC4	Nucleosides and Nucleotides (J05AB)	Clostridiales species incertae sedis [meta_mOTU_v25_12437]	0.0422987	0.468464	0.967656
Initiator, past usage	ATC4	Nucleosides and Nucleotides (J05AB)	Clostridiales species incertae sedis [meta_mOTU_v25_12445]	0.0952149	0.102065	0.858814
Initiator, past usage	ATC4	Nucleosides and Nucleotides (J05AB)	Clostridiales species incertae sedis [meta_mOTU_v25_12447]	0.0172107	0.76809	0.987693
Initiator, past usage	ATC4	Nucleosides and Nucleotides (J05AB)	Clostridiales species incertae sedis [meta_mOTU_v25_12452]	0.0193439	0.740322	0.987243
Initiator, past usage	ATC4	Nucleosides and Nucleotides (J05AB)	Clostridiales species incertae sedis [meta_mOTU_v25_12463]	-0.0560725	0.33636	0.957109
Initiator, past usage	ATC4	Nucleosides and Nucleotides (J05AB)	Clostridiales species incertae sedis [meta_mOTU_v25_12470]	-0.0851763	0.143772	0.893968
Initiator, past usage	ATC4	Nucleosides and Nucleotides (J05AB)	Clostridiales species incertae sedis [meta_mOTU_v25_12473]	0.0348833	0.549975	0.972919
Initiator, past usage	ATC4	Nucleosides and Nucleotides (J05AB)	Clostridiales species incertae sedis [meta_mOTU_v25_12476]	-0.186555	0.00126243	0.403444
Initiator, past usage	ATC4	Nucleosides and Nucleotides (J05AB)	Clostridiales species incertae sedis [meta_mOTU_v25_12486]	0.011564	0.842951	0.994683
Initiator, past usage	ATC4	Nucleosides and Nucleotides (J05AB)	Clostridiales species incertae sedis [meta_mOTU_v25_12487]	0.0132924	0.819853	0.992006
Initiator, past usage	ATC4	Nucleosides and Nucleotides (J05AB)	Clostridiales species incertae sedis [meta_mOTU_v25_12494]	-0.0191382	0.742986	0.987339
Initiator, past usage	ATC4	Nucleosides and Nucleotides (J05AB)	Clostridiales species incertae sedis [meta_mOTU_v25_12496]	-0.0137135	0.814248	0.990985
Initiator, past usage	ATC4	Nucleosides and Nucleotides (J05AB)	Clostridiales species incertae sedis [meta_mOTU_v25_12516]	0.00201043	0.972524	0.998422
Initiator, past usage	ATC4	Nucleosides and Nucleotides (J05AB)	Clostridiales species incertae sedis [meta_mOTU_v25_12521]	-0.0194036	0.739548	0.987243
Initiator, past usage	ATC4	Nucleosides and Nucleotides (J05AB)	Clostridiales species incertae sedis [meta_mOTU_v25_12522]	-0.0580508	0.319562	0.956936
Initiator, past usage	ATC4	Nucleosides and Nucleotides (J05AB)	Clostridiales species incertae sedis [meta_mOTU_v25_12534]	0.101195	0.0821905	0.838272
Initiator, past usage	ATC4	Nucleosides and Nucleotides (J05AB)	Clostridiales species incertae sedis [meta_mOTU_v25_12554]	-0.0690344	0.236374	0.925422
Initiator, past usage	ATC4	Nucleosides and Nucleotides (J05AB)	Clostridiales species incertae sedis [meta_mOTU_v25_12556]	-0.117541	0.0433099	0.77438
Initiator, past usage	ATC4	Nucleosides and Nucleotides (J05AB)	Clostridiales species incertae sedis [meta_mOTU_v25_12561]	0.000126414	0.998272	0.999403
Initiator, past usage	ATC4	Nucleosides and Nucleotides (J05AB)	Clostridiales species incertae sedis [meta_mOTU_v25_12563]	-0.0883295	0.129465	0.882861
Initiator, past usage	ATC4	Nucleosides and Nucleotides (J05AB)	Clostridiales species incertae sedis [meta_mOTU_v25_12587]	-0.000700659	0.990423	0.998972
Initiator, past usage	ATC4	Nucleosides and Nucleotides (J05AB)	Clostridiales species incertae sedis [meta_mOTU_v25_12602]	0.0329271	0.572581	0.975281
Initiator, past usage	ATC4	Nucleosides and Nucleotides (J05AB)	Clostridiales species incertae sedis [meta_mOTU_v25_12631]	0.0481825	0.40884	0.961477
Initiator, past usage	ATC4	Nucleosides and Nucleotides (J05AB)	Clostridiales species incertae sedis [meta_mOTU_v25_12635]	-0.0372527	0.523194	0.972677
Initiator, past usage	ATC4	Nucleosides and Nucleotides (J05AB)	Clostridiales species incertae sedis [meta_mOTU_v25_12667]	0.0225007	0.699847	0.985334
Initiator, past usage	ATC4	Nucleosides and Nucleotides (J05AB)	Clostridiales species incertae sedis [meta_mOTU_v25_12668]	0.0309075	0.596369	0.977488
Initiator, past usage	ATC4	Nucleosides and Nucleotides (J05AB)	Clostridiales species incertae sedis [meta_mOTU_v25_12674]	0.0560104	0.336897	0.957109
Initiator, past usage	ATC4	Nucleosides and Nucleotides (J05AB)	Clostridiales species incertae sedis [meta_mOTU_v25_12690]	0.0600684	0.303003	0.949853
Initiator, past usage	ATC4	Nucleosides and Nucleotides (J05AB)	Clostridiales species incertae sedis [meta_mOTU_v25_12691]	0.0679739	0.243668	0.928944
Initiator, past usage	ATC4	Nucleosides and Nucleotides (J05AB)	Clostridiales species incertae sedis [meta_mOTU_v25_12706]	0.0225336	0.699429	0.985334
Initiator, past usage	ATC4	Nucleosides and Nucleotides (J05AB)	Clostridiales species incertae sedis [meta_mOTU_v25_12707]	-0.0416045	0.475802	0.96777
Initiator, past usage	ATC4	Nucleosides and Nucleotides (J05AB)	Clostridiales species incertae sedis [meta_mOTU_v25_12747]	0.0953916	0.101428	0.858814
Initiator, past usage	ATC4	Nucleosides and Nucleotides (J05AB)	Clostridiales species incertae sedis [meta_mOTU_v25_12755]	0.0519512	0.373132	0.960991
Initiator, past usage	ATC4	Nucleosides and Nucleotides (J05AB)	Clostridiales species incertae sedis [meta_mOTU_v25_12761]	-0.0709538	0.223565	0.924253
Initiator, past usage	ATC4	Nucleosides and Nucleotides (J05AB)	Clostridiales species incertae sedis [meta_mOTU_v25_12763]	0.0348304	0.550581	0.972919
Initiator, past usage	ATC4	Nucleosides and Nucleotides (J05AB)	Clostridiales species incertae sedis [meta_mOTU_v25_12774]	-0.0510746	0.381261	0.960991
Initiator, past usage	ATC4	Nucleosides and Nucleotides (J05AB)	Clostridiales species incertae sedis [meta_mOTU_v25_12776]	-0.0837497	0.150629	0.900801
Initiator, past usage	ATC4	Nucleosides and Nucleotides (J05AB)	Clostridiales species incertae sedis [meta_mOTU_v25_12786]	-0.155748	0.0072604	0.56569
Initiator, past usage	ATC4	Nucleosides and Nucleotides (J05AB)	Clostridiales species incertae sedis [meta_mOTU_v25_12804]	0.0423473	0.467953	0.967656
Initiator, past usage	ATC4	Nucleosides and Nucleotides (J05AB)	Clostridiales species incertae sedis [meta_mOTU_v25_12809]	0.14217	0.0143616	0.667689
Initiator, past usage	ATC4	Nucleosides and Nucleotides (J05AB)	Clostridiales species incertae sedis [meta_mOTU_v25_12832]	0.0274231	0.638429	0.979239
Initiator, past usage	ATC4	Nucleosides and Nucleotides (J05AB)	Clostridiales species incertae sedis [meta_mOTU_v25_12855]	0.0126493	0.828431	0.992191
Initiator, past usage	ATC4	Nucleosides and Nucleotides (J05AB)	Clostridiales species incertae sedis [meta_mOTU_v25_12873]	-0.0263952	0.651069	0.980328
Initiator, past usage	ATC4	Nucleosides and Nucleotides (J05AB)	Clostridiales species incertae sedis [meta_mOTU_v25_12887]	-0.0029761	0.959337	0.998422
Initiator, past usage	ATC4	Nucleosides and Nucleotides (J05AB)	Clostridiales species incertae sedis [meta_mOTU_v25_12910]	-0.0280348	0.630956	0.977892
Initiator, past usage	ATC4	Nucleosides and Nucleotides (J05AB)	Clostridiales species incertae sedis [meta_mOTU_v25_12952]	0.0116891	0.841275	0.994616
Initiator, past usage	ATC4	Nucleosides and Nucleotides (J05AB)	Clostridiales species incertae sedis [meta_mOTU_v25_12974]	-0.0162841	0.780249	0.987693
Initiator, past usage	ATC4	Nucleosides and Nucleotides (J05AB)	Clostridiales species incertae sedis [meta_mOTU_v25_12978]	0.0206989	0.722853	0.985705
Initiator, past usage	ATC4	Nucleosides and Nucleotides (J05AB)	Clostridiales species incertae sedis [meta_mOTU_v25_13006]	-0.0725361	0.213383	0.919954
Initiator, past usage	ATC4	Nucleosides and Nucleotides (J05AB)	Clostridiales species incertae sedis [meta_mOTU_v25_13031]	0.151181	0.00918742	0.602525
Initiator, past usage	ATC4	Nucleosides and Nucleotides (J05AB)	Clostridiales species incertae sedis [meta_mOTU_v25_13115]	0.0152709	0.793604	0.989121
Initiator, past usage	ATC4	Nucleosides and Nucleotides (J05AB)	Clostridiales species incertae sedis [meta_mOTU_v25_13137]	0.0232875	0.689884	0.985334
Initiator, past usage	ATC4	Nucleosides and Nucleotides (J05AB)	Clostridiales species incertae sedis [meta_mOTU_v25_13147]	-0.0378786	0.516232	0.972677
Initiator, past usage	ATC4	Nucleosides and Nucleotides (J05AB)	Clostridiales species incertae sedis [meta_mOTU_v25_13155]	-0.0138779	0.812063	0.990742
Initiator, past usage	ATC4	Nucleosides and Nucleotides (J05AB)	Clostridiales species incertae sedis [meta_mOTU_v25_13159]	0.0120427	0.83654	0.993622
Initiator, past usage	ATC4	Nucleosides and Nucleotides (J05AB)	Clostridiales species incertae sedis [meta_mOTU_v25_13165]	0.0263211	0.651985	0.980328
Initiator, past usage	ATC4	Nucleosides and Nucleotides (J05AB)	Clostridiales species incertae sedis [meta_mOTU_v25_13168]	-0.0307899	0.597768	0.977534
Initiator, past usage	ATC4	Nucleosides and Nucleotides (J05AB)	Clostridiales species incertae sedis [meta_mOTU_v25_13176]	0.0285233	0.625014	0.977806
Initiator, past usage	ATC4	Nucleosides and Nucleotides (J05AB)	Clostridiales species incertae sedis [meta_mOTU_v25_13187]	-0.100271	0.0850388	0.844353
Initiator, past usage	ATC4	Nucleosides and Nucleotides (J05AB)	Clostridiales species incertae sedis [meta_mOTU_v25_13200]	-0.0715763	0.219519	0.923004
Initiator, past usage	ATC4	Nucleosides and Nucleotides (J05AB)	Clostridiales species incertae sedis [meta_mOTU_v25_13264]	-0.0714049	0.220627	0.923004
Initiator, past usage	ATC4	Nucleosides and Nucleotides (J05AB)	Clostridiales species incertae sedis [meta_mOTU_v25_13280]	-0.0796398	0.171767	0.91252
Initiator, past usage	ATC4	Nucleosides and Nucleotides (J05AB)	Clostridiales species incertae sedis [meta_mOTU_v25_13304]	0.0135015	0.817069	0.991634
Initiator, past usage	ATC4	Nucleosides and Nucleotides (J05AB)	Clostridiales species incertae sedis [meta_mOTU_v25_13308]	0.00497963	0.932014	0.997716
Initiator, past usage	ATC4	Nucleosides and Nucleotides (J05AB)	Clostridiales species incertae sedis [meta_mOTU_v25_13328]	-0.00070523	0.99036	0.998972
Initiator, past usage	ATC4	Nucleosides and Nucleotides (J05AB)	Clostridiales species incertae sedis [meta_mOTU_v25_13332]	-0.0612276	0.293751	0.947485
Initiator, past usage	ATC4	Nucleosides and Nucleotides (J05AB)	Clostridiales species incertae sedis [meta_mOTU_v25_13377]	0.020712	0.722684	0.985705
Initiator, past usage	ATC4	Nucleosides and Nucleotides (J05AB)	Clostridiales species incertae sedis [meta_mOTU_v25_13390]	0.0603018	0.301125	0.949817
Initiator, past usage	ATC4	Nucleosides and Nucleotides (J05AB)	Clostridiales species incertae sedis [meta_mOTU_v25_13415]	-0.138186	0.0173686	0.692353
Initiator, past usage	ATC4	Nucleosides and Nucleotides (J05AB)	Clostridiales species incertae sedis [meta_mOTU_v25_13486]	-0.0457735	0.43269	0.961952
Initiator, past usage	ATC4	Nucleosides and Nucleotides (J05AB)	Clostridiales species incertae sedis [meta_mOTU_v25_13572]	0.0208635	0.720741	0.985703
Initiator, past usage	ATC4	Nucleosides and Nucleotides (J05AB)	Clostridiales species incertae sedis [meta_mOTU_v25_13616]	0.0672815	0.248515	0.930367
Initiator, past usage	ATC4	Nucleosides and Nucleotides (J05AB)	Clostridiales species incertae sedis [meta_mOTU_v25_13659]	-0.0900823	0.122003	0.875162
Initiator, past usage	ATC4	Nucleosides and Nucleotides (J05AB)	Clostridiales species incertae sedis [meta_mOTU_v25_13660]	-0.0949057	0.103188	0.859101
Initiator, past usage	ATC4	Nucleosides and Nucleotides (J05AB)	Clostridiales species incertae sedis [meta_mOTU_v25_13662]	0.027303	0.6399	0.979439
Initiator, past usage	ATC4	Nucleosides and Nucleotides (J05AB)	Clostridiales species incertae sedis [meta_mOTU_v25_13686]	0.00412648	0.943641	0.997716
Initiator, past usage	ATC4	Nucleosides and Nucleotides (J05AB)	Clostridiales species incertae sedis [meta_mOTU_v25_13701]	0.046309	0.42732	0.961477
Initiator, past usage	ATC4	Nucleosides and Nucleotides (J05AB)	Clostridiales species incertae sedis [meta_mOTU_v25_13710]	0.00324115	0.955719	0.997716	Yes
Initiator, past usage	ATC4	Nucleosides and Nucleotides (J05AB)	Clostridiales species incertae sedis [meta_mOTU_v25_13719]	0.00964409	0.868767	0.997509
Initiator, past usage	ATC4	Nucleosides and Nucleotides (J05AB)	Clostridiales species incertae sedis [meta_mOTU_v25_13749]	0.0265231	0.64949	0.980328
Initiator, past usage	ATC4	Nucleosides and Nucleotides (J05AB)	Clostridiales species incertae sedis [meta_mOTU_v25_13774]	-0.0276774	0.635317	0.979239
Initiator, past usage	ATC4	Nucleosides and Nucleotides (J05AB)	Clostridiales species incertae sedis [meta_mOTU_v25_13784]	-0.0395346	0.498047	0.972677
Initiator, past usage	ATC4	Nucleosides and Nucleotides (J05AB)	Clostridiales species incertae sedis [meta_mOTU_v25_13792]	-0.0334546	0.566441	0.975281
Initiator, past usage	ATC4	Nucleosides and Nucleotides (J05AB)	Clostridiales species incertae sedis [meta_mOTU_v25_13847]	-0.0541025	0.353638	0.960184
Initiator, past usage	ATC4	Nucleosides and Nucleotides (J05AB)	Clostridiales species incertae sedis [meta_mOTU_v25_13863]	-0.0487292	0.403538	0.961477
Initiator, past usage	ATC4	Nucleosides and Nucleotides (J05AB)	Clostridiales species incertae sedis [meta_mOTU_v25_13922]	-0.00248046	0.966104	0.998422
Initiator, past usage	ATC4	Nucleosides and Nucleotides (J05AB)	Clostridiales species incertae sedis [meta_mOTU_v25_13923]	-0.11046	0.0576699	0.789192
Initiator, past usage	ATC4	Nucleosides and Nucleotides (J05AB)	Clostridiales species incertae sedis [meta_mOTU_v25_13955]	0.00208971	0.971441	0.998422
Initiator, past usage	ATC4	Nucleosides and Nucleotides (J05AB)	Clostridiales species incertae sedis [meta_mOTU_v25_14118]	0.0481566	0.409093	0.961477
Initiator, past usage	ATC4	Nucleosides and Nucleotides (J05AB)	Clostridiales species incertae sedis [meta_mOTU_v25_14120]	0.155457	0.00737156	0.56569
Initiator, past usage	ATC4	Nucleosides and Nucleotides (J05AB)	Clostridiales species incertae sedis [meta_mOTU_v25_14166]	-0.0510856	0.381159	0.960991
Initiator, past usage	ATC4	Nucleosides and Nucleotides (J05AB)	Clostridiales species incertae sedis [meta_mOTU_v25_14315]	0.0379534	0.515404	0.972677
Initiator, past usage	ATC4	Nucleosides and Nucleotides (J05AB)	Clostridiales species incertae sedis [meta_mOTU_v25_14342]	0.0238418	0.682898	0.985334
Initiator, past usage	ATC4	Nucleosides and Nucleotides (J05AB)	Clostridiales species incertae sedis [meta_mOTU_v25_14346]	0.0309555	0.595798	0.977488
Initiator, past usage	ATC4	Nucleosides and Nucleotides (J05AB)	Clostridiales species incertae sedis [meta_mOTU_v25_14425]	-0.10867	0.0618659	0.808457
Initiator, past usage	ATC4	Nucleosides and Nucleotides (J05AB)	Clostridiales species incertae sedis [meta_mOTU_v25_14513]	0.0306439	0.599506	0.977534
Initiator, past usage	ATC4	Nucleosides and Nucleotides (J05AB)	Clostridium phoceensis [ref_mOTU_v25_08865]	-0.042215	0.469346	0.967656
Initiator, past usage	ATC4	Nucleosides and Nucleotides (J05AB)	Clostridium saudiense/disporicum [ref_mOTU_v25_04336]	-0.0174123	0.765454	0.987693
Initiator, past usage	ATC4	Nucleosides and Nucleotides (J05AB)	Clostridium sp. [ref_mOTU_v25_03599]	0.00961603	0.869145	0.997509
Initiator, past usage	ATC4	Nucleosides and Nucleotides (J05AB)	Clostridium sp. [ref_mOTU_v25_03604]	-0.00668835	0.908774	0.997716
Initiator, past usage	ATC4	Nucleosides and Nucleotides (J05AB)	Clostridium sp. [ref_mOTU_v25_03606]	-4.37453e-05	0.999402	0.999711
Initiator, past usage	ATC4	Nucleosides and Nucleotides (J05AB)	Clostridium sp. [ref_mOTU_v25_03608]	-0.000793663	0.989152	0.998816
Initiator, past usage	ATC4	Nucleosides and Nucleotides (J05AB)	Clostridium sp. [ref_mOTU_v25_03610]	0.0197639	0.734892	0.98693
Initiator, past usage	ATC4	Nucleosides and Nucleotides (J05AB)	Clostridium sp. [ref_mOTU_v25_03613]	-0.0064289	0.912298	0.997716
Initiator, past usage	ATC4	Nucleosides and Nucleotides (J05AB)	Clostridium sp. [ref_mOTU_v25_03618]	-0.0683947	0.240755	0.925721
Initiator, past usage	ATC4	Nucleosides and Nucleotides (J05AB)	Clostridium sp. [ref_mOTU_v25_03619]	0.0238423	0.682891	0.985334
Initiator, past usage	ATC4	Nucleosides and Nucleotides (J05AB)	Clostridium sp. [ref_mOTU_v25_03621]	0.0264898	0.649901	0.980328
Initiator, past usage	ATC4	Nucleosides and Nucleotides (J05AB)	Clostridium sp. [ref_mOTU_v25_03622]	-0.0182587	0.754409	0.987693
Initiator, past usage	ATC4	Nucleosides and Nucleotides (J05AB)	Clostridium sp. [ref_mOTU_v25_03675]	-0.0498469	0.392828	0.960991
Initiator, past usage	ATC4	Nucleosides and Nucleotides (J05AB)	Clostridium sp. [ref_mOTU_v25_03680]	0.0343815	0.555732	0.974064
Initiator, past usage	ATC4	Nucleosides and Nucleotides (J05AB)	Clostridium sp. 26_22 [ref_mOTU_v25_10411]	-0.0162921	0.780144	0.987693
Initiator, past usage	ATC4	Nucleosides and Nucleotides (J05AB)	Clostridium sp. 27_14 [meta_mOTU_v25_12513]	0.0464424	0.425989	0.961477
Initiator, past usage	ATC4	Nucleosides and Nucleotides (J05AB)	Clostridium sp. CAG:1193 [meta_mOTU_v25_12245]	0.114252	0.0495559	0.789008
Initiator, past usage	ATC4	Nucleosides and Nucleotides (J05AB)	Clostridium sp. CAG:127 [meta_mOTU_v25_12306]	-0.0488316	0.40255	0.961477
Initiator, past usage	ATC4	Nucleosides and Nucleotides (J05AB)	Clostridium sp. CAG:138 [meta_mOTU_v25_12233]	0.0143973	0.805168	0.989523
Initiator, past usage	ATC4	Nucleosides and Nucleotides (J05AB)	Clostridium sp. CAG:167 [ref_mOTU_v25_07613]	0.0366106	0.530386	0.972677
Initiator, past usage	ATC4	Nucleosides and Nucleotides (J05AB)	Clostridium sp. CAG:217 [meta_mOTU_v25_12270]	0.0151668	0.794979	0.989424
Initiator, past usage	ATC4	Nucleosides and Nucleotides (J05AB)	Clostridium sp. CAG:226 [meta_mOTU_v25_12471]	-0.0144936	0.80389	0.989523
Initiator, past usage	ATC4	Nucleosides and Nucleotides (J05AB)	Clostridium sp. CAG:230 [ref_mOTU_v25_07616]	-0.0558196	0.338547	0.957109
Initiator, past usage	ATC4	Nucleosides and Nucleotides (J05AB)	Clostridium sp. CAG:253 [ref_mOTU_v25_03600]	-0.0257809	0.658671	0.980328
Initiator, past usage	ATC4	Nucleosides and Nucleotides (J05AB)	Clostridium sp. CAG:273 [meta_mOTU_v25_12673]	0.0775015	0.183602	0.918833
Initiator, past usage	ATC4	Nucleosides and Nucleotides (J05AB)	Clostridium sp. CAG:288 [ref_mOTU_v25_07618]	-0.0116223	0.84217	0.994616
Initiator, past usage	ATC4	Nucleosides and Nucleotides (J05AB)	Clostridium sp. CAG:302 [meta_mOTU_v25_12499]	-0.0409776	0.482482	0.970647
Initiator, past usage	ATC4	Nucleosides and Nucleotides (J05AB)	Clostridium sp. CAG:306 [meta_mOTU_v25_12613]	-0.0461873	0.428537	0.961477
Initiator, past usage	ATC4	Nucleosides and Nucleotides (J05AB)	Clostridium sp. CAG:343 [meta_mOTU_v25_12430]	-0.00320462	0.956217	0.997781
Initiator, past usage	ATC4	Nucleosides and Nucleotides (J05AB)	Clostridium sp. CAG:349 [ref_mOTU_v25_07622]	0.0865123	0.13757	0.889894
Initiator, past usage	ATC4	Nucleosides and Nucleotides (J05AB)	Clostridium sp. CAG:389 [ref_mOTU_v25_03615]	-0.0687886	0.23805	0.925422
Initiator, past usage	ATC4	Nucleosides and Nucleotides (J05AB)	Clostridium sp. CAG:411 [ref_mOTU_v25_07623]	-0.0501526	0.389928	0.960991
Initiator, past usage	ATC4	Nucleosides and Nucleotides (J05AB)	Clostridium sp. CAG:433 [meta_mOTU_v25_12886]	0.0969188	0.0960488	0.857008
Initiator, past usage	ATC4	Nucleosides and Nucleotides (J05AB)	Clostridium sp. CAG:440 [meta_mOTU_v25_12406]	0.032836	0.573644	0.975281
Initiator, past usage	ATC4	Nucleosides and Nucleotides (J05AB)	Clostridium sp. CAG:448 [meta_mOTU_v25_12255]	0.0140628	0.809607	0.990319
Initiator, past usage	ATC4	Nucleosides and Nucleotides (J05AB)	Clostridium sp. CAG:451 [meta_mOTU_v25_12646]	-0.0388498	0.505526	0.972677
Initiator, past usage	ATC4	Nucleosides and Nucleotides (J05AB)	Clostridium sp. CAG:452 [meta_mOTU_v25_12543]	0.045688	0.433551	0.961952
Initiator, past usage	ATC4	Nucleosides and Nucleotides (J05AB)	Clostridium sp. CAG:492 [meta_mOTU_v25_12462]	-0.051624	0.376154	0.960991
Initiator, past usage	ATC4	Nucleosides and Nucleotides (J05AB)	Clostridium sp. CAG:524 [meta_mOTU_v25_12495]	0.0375747	0.519607	0.972677
Initiator, past usage	ATC4	Nucleosides and Nucleotides (J05AB)	Clostridium sp. CAG:533 [meta_mOTU_v25_12421]	-0.0098008	0.866654	0.997509
Initiator, past usage	ATC4	Nucleosides and Nucleotides (J05AB)	Clostridium sp. CAG:557 [meta_mOTU_v25_13367]	-0.0581083	0.319083	0.956936
Initiator, past usage	ATC4	Nucleosides and Nucleotides (J05AB)	Clostridium sp. CAG:571 [ref_mOTU_v25_07639]	0.0261405	0.654217	0.980328
Initiator, past usage	ATC4	Nucleosides and Nucleotides (J05AB)	Clostridium sp. CAG:58 [ref_mOTU_v25_07640]	0.0688907	0.237353	0.925422
Initiator, past usage	ATC4	Nucleosides and Nucleotides (J05AB)	Clostridium sp. CAG:594 [meta_mOTU_v25_12571]	-0.0152005	0.794533	0.989278
Initiator, past usage	ATC4	Nucleosides and Nucleotides (J05AB)	Clostridium sp. CAG:628 [meta_mOTU_v25_12644]	0.00127337	0.982595	0.998816
Initiator, past usage	ATC4	Nucleosides and Nucleotides (J05AB)	Clostridium sp. CAG:628 [meta_mOTU_v25_12940]	-0.0668856	0.251316	0.931249
Initiator, past usage	ATC4	Nucleosides and Nucleotides (J05AB)	Clostridium sp. CAG:7 [ref_mOTU_v25_07647]	-0.0729702	0.210648	0.919601
Initiator, past usage	ATC4	Nucleosides and Nucleotides (J05AB)	Clostridium sp. CAG:798 [meta_mOTU_v25_12275]	0.0936182	0.10797	0.863036
Initiator, past usage	ATC4	Nucleosides and Nucleotides (J05AB)	Clostridium species incertae sedis [meta_mOTU_v25_12234]	-0.00219155	0.97005	0.998422
Initiator, past usage	ATC4	Nucleosides and Nucleotides (J05AB)	Clostridium species incertae sedis [meta_mOTU_v25_12249]	0.0840053	0.149382	0.900801
Initiator, past usage	ATC4	Nucleosides and Nucleotides (J05AB)	Clostridium species incertae sedis [meta_mOTU_v25_12324]	0.0135559	0.816344	0.99145
Initiator, past usage	ATC4	Nucleosides and Nucleotides (J05AB)	Clostridium species incertae sedis [meta_mOTU_v25_12348]	0.0675297	0.24677	0.929773
Initiator, past usage	ATC4	Nucleosides and Nucleotides (J05AB)	Clostridium species incertae sedis [meta_mOTU_v25_12350]	0.0522836	0.370077	0.960991
Initiator, past usage	ATC4	Nucleosides and Nucleotides (J05AB)	Clostridium species incertae sedis [meta_mOTU_v25_12399]	-0.0165861	0.77628	0.987693
Initiator, past usage	ATC4	Nucleosides and Nucleotides (J05AB)	Clostridium species incertae sedis [meta_mOTU_v25_12417]	-0.0283261	0.62741	0.977806
Initiator, past usage	ATC4	Nucleosides and Nucleotides (J05AB)	Clostridium species incertae sedis [meta_mOTU_v25_12597]	0.0138934	0.811856	0.990711
Initiator, past usage	ATC4	Nucleosides and Nucleotides (J05AB)	Clostridium species incertae sedis [meta_mOTU_v25_12640]	-0.0670439	0.250193	0.931249
Initiator, past usage	ATC4	Nucleosides and Nucleotides (J05AB)	Clostridium species incertae sedis [meta_mOTU_v25_12650]	-0.0983621	0.0911766	0.84977
Initiator, past usage	ATC4	Nucleosides and Nucleotides (J05AB)	Clostridium species incertae sedis [meta_mOTU_v25_12696]	-0.0250474	0.667796	0.981401
Initiator, past usage	ATC4	Nucleosides and Nucleotides (J05AB)	Clostridium species incertae sedis [meta_mOTU_v25_12762]	0.0335032	0.565878	0.975281
Initiator, past usage	ATC4	Nucleosides and Nucleotides (J05AB)	Clostridium species incertae sedis [meta_mOTU_v25_12977]	0.0340119	0.55999	0.975002
Initiator, past usage	ATC4	Nucleosides and Nucleotides (J05AB)	Clostridium species incertae sedis [meta_mOTU_v25_13081]	0.0223613	0.701617	0.985334
Initiator, past usage	ATC4	Nucleosides and Nucleotides (J05AB)	Clostridium species incertae sedis [meta_mOTU_v25_13125]	0.00598949	0.918271	0.997716
Initiator, past usage	ATC4	Nucleosides and Nucleotides (J05AB)	Clostridium species incertae sedis [meta_mOTU_v25_13210]	-0.0507617	0.384189	0.960991
Initiator, past usage	ATC4	Nucleosides and Nucleotides (J05AB)	Clostridium species incertae sedis [meta_mOTU_v25_13428]	0.0593485	0.308846	0.950277
Initiator, past usage	ATC4	Nucleosides and Nucleotides (J05AB)	Clostridium species incertae sedis [meta_mOTU_v25_13564]	-0.071756	0.21836	0.923004
Initiator, past usage	ATC4	Nucleosides and Nucleotides (J05AB)	Clostridium species incertae sedis [meta_mOTU_v25_13679]	-0.0138458	0.81249	0.990742
Initiator, past usage	ATC4	Nucleosides and Nucleotides (J05AB)	Clostridium species incertae sedis [meta_mOTU_v25_14411]	0.0480973	0.40967	0.961477
Initiator, past usage	ATC4	Nucleosides and Nucleotides (J05AB)	Collinsella aerofaciens [ref_mOTU_v25_03626]	0.0156356	0.78879	0.989121
Initiator, past usage	ATC4	Nucleosides and Nucleotides (J05AB)	Collinsella bouchesdurhonensis [ref_mOTU_v25_03627]	0.00807324	0.889994	0.997716
Initiator, past usage	ATC4	Nucleosides and Nucleotides (J05AB)	Collinsella species incertae sedis [meta_mOTU_v25_12451]	0.0564421	0.333179	0.957109
Initiator, past usage	ATC4	Nucleosides and Nucleotides (J05AB)	Coprobacter fastidiosus [ref_mOTU_v25_03667]	0.0741009	0.203645	0.918833
Initiator, past usage	ATC4	Nucleosides and Nucleotides (J05AB)	Coprococcus catus [ref_mOTU_v25_11851]	0.0462099	0.428311	0.961477
Initiator, past usage	ATC4	Nucleosides and Nucleotides (J05AB)	Coprococcus comes [ref_mOTU_v25_03690]	-0.0649056	0.265654	0.937574
Initiator, past usage	ATC4	Nucleosides and Nucleotides (J05AB)	Coprococcus eutactus [ref_mOTU_v25_02377]	0.130601	0.0246355	0.71793
Initiator, past usage	ATC4	Nucleosides and Nucleotides (J05AB)	Coprococcus eutactus [ref_mOTU_v25_02378]	-0.0616513	0.290417	0.947485
Initiator, past usage	ATC4	Nucleosides and Nucleotides (J05AB)	Coraliomargarita sp. CAG:312 [ref_mOTU_v25_07662]	-0.0278012	0.633806	0.979239
Initiator, past usage	ATC4	Nucleosides and Nucleotides (J05AB)	Dehalococcoidales species incertae sedis [meta_mOTU_v25_12232]	-0.116224	0.045727	0.77438
Initiator, past usage	ATC4	Nucleosides and Nucleotides (J05AB)	Dehalococcoidales species incertae sedis [meta_mOTU_v25_12246]	0.00966293	0.868513	0.997509
Initiator, past usage	ATC4	Nucleosides and Nucleotides (J05AB)	Dehalococcoidales species incertae sedis [meta_mOTU_v25_12342]	-0.08356	0.151559	0.901519
Initiator, past usage	ATC4	Nucleosides and Nucleotides (J05AB)	Desulfovibrio piger [ref_mOTU_v25_06282]	0.0464717	0.425697	0.961477
Initiator, past usage	ATC4	Nucleosides and Nucleotides (J05AB)	Desulfovibrio species incertae sedis [meta_mOTU_v25_12490]	0.0171583	0.768777	0.987693
Initiator, past usage	ATC4	Nucleosides and Nucleotides (J05AB)	Dialister invisus [ref_mOTU_v25_03691]	-0.0523804	0.369191	0.960991
Initiator, past usage	ATC4	Nucleosides and Nucleotides (J05AB)	Dialister sp. CAG:486 [ref_mOTU_v25_07666]	-0.00307578	0.957976	0.998341
Initiator, past usage	ATC4	Nucleosides and Nucleotides (J05AB)	Dorea formicigenerans [ref_mOTU_v25_03668]	-0.0577299	0.322249	0.956936
Initiator, past usage	ATC4	Nucleosides and Nucleotides (J05AB)	Dorea longicatena [ref_mOTU_v25_03692]	0.078983	0.17534	0.913769
Initiator, past usage	ATC4	Nucleosides and Nucleotides (J05AB)	Dorea longicatena [ref_mOTU_v25_03693]	-0.0805511	0.166899	0.907751
Initiator, past usage	ATC4	Nucleosides and Nucleotides (J05AB)	Duodenibacillus massiliensis [ref_mOTU_v25_03665]	0.00362462	0.950486	0.997716
Initiator, past usage	ATC4	Nucleosides and Nucleotides (J05AB)	Eggerthella lenta [ref_mOTU_v25_00719]	0.0290289	0.61889	0.977534
Initiator, past usage	ATC4	Nucleosides and Nucleotides (J05AB)	Eggerthella sp. CAG:368 [meta_mOTU_v25_13928]	0.00224068	0.969379	0.998422
Initiator, past usage	ATC4	Nucleosides and Nucleotides (J05AB)	Eggerthella species incertae sedis [meta_mOTU_v25_12316]	0.0669972	0.250524	0.931249
Initiator, past usage	ATC4	Nucleosides and Nucleotides (J05AB)	Eggerthellaceae species incertae sedis [meta_mOTU_v25_12569]	-0.0274221	0.638441	0.979239
Initiator, past usage	ATC4	Nucleosides and Nucleotides (J05AB)	Eggerthellaceae species incertae sedis [meta_mOTU_v25_13204]	0.0470351	0.420101	0.961477
Initiator, past usage	ATC4	Nucleosides and Nucleotides (J05AB)	Eggerthellales species incertae sedis [meta_mOTU_v25_13811]	-0.00251822	0.965589	0.998422
Initiator, past usage	ATC4	Nucleosides and Nucleotides (J05AB)	Eisenbergiella tayi [ref_mOTU_v25_03446]	0.0874933	0.133148	0.887047
Initiator, past usage	ATC4	Nucleosides and Nucleotides (J05AB)	Enterobacterales sp. [ref_mOTU_v25_00085]	0.132966	0.0221304	0.713757
Initiator, past usage	ATC4	Nucleosides and Nucleotides (J05AB)	Erysipelotrichaceae species incertae sedis [meta_mOTU_v25_13000]	0.0145761	0.802798	0.989523
Initiator, past usage	ATC4	Nucleosides and Nucleotides (J05AB)	Eubacterium ramulus [ref_mOTU_v25_03570]	-0.00549105	0.925051	0.997716
Initiator, past usage	ATC4	Nucleosides and Nucleotides (J05AB)	Eubacterium sp. [ref_mOTU_v25_02373]	-0.0266003	0.648539	0.980328
Initiator, past usage	ATC4	Nucleosides and Nucleotides (J05AB)	Eubacterium sp. [ref_mOTU_v25_03633]	0.0531889	0.361837	0.960991
Initiator, past usage	ATC4	Nucleosides and Nucleotides (J05AB)	Eubacterium sp. CAG:156 [ref_mOTU_v25_07673]	-0.0894857	0.124504	0.875162
Initiator, past usage	ATC4	Nucleosides and Nucleotides (J05AB)	Eubacterium sp. CAG:161 [ref_mOTU_v25_07674]	0.00312301	0.957331	0.998005
Initiator, past usage	ATC4	Nucleosides and Nucleotides (J05AB)	Eubacterium sp. CAG:180 [ref_mOTU_v25_07675]	-0.0435452	0.455447	0.965666
Initiator, past usage	ATC4	Nucleosides and Nucleotides (J05AB)	Eubacterium sp. CAG:202 [meta_mOTU_v25_12308]	0.0332239	0.569123	0.975281
Initiator, past usage	ATC4	Nucleosides and Nucleotides (J05AB)	Eubacterium sp. CAG:274 [meta_mOTU_v25_12688]	-0.0250975	0.667171	0.981401
Initiator, past usage	ATC4	Nucleosides and Nucleotides (J05AB)	Eubacterium sp. CAG:38 [ref_mOTU_v25_07679]	-0.0692421	0.234963	0.925422
Initiator, past usage	ATC4	Nucleosides and Nucleotides (J05AB)	Eubacterium species incertae sedis [meta_mOTU_v25_12260]	-0.101973	0.0798493	0.834198
Initiator, past usage	ATC4	Nucleosides and Nucleotides (J05AB)	Eubacterium species incertae sedis [meta_mOTU_v25_12314]	0.0432197	0.458827	0.965666
Initiator, past usage	ATC4	Nucleosides and Nucleotides (J05AB)	Eubacterium species incertae sedis [meta_mOTU_v25_12474]	0.0158226	0.786324	0.988734
Initiator, past usage	ATC4	Nucleosides and Nucleotides (J05AB)	Eubacterium species incertae sedis [meta_mOTU_v25_13196]	-0.0417949	0.473783	0.967656
Initiator, past usage	ATC4	Nucleosides and Nucleotides (J05AB)	Eubacterium ventriosum [ref_mOTU_v25_11151]	-0.0691836	0.23536	0.925422
Initiator, past usage	ATC4	Nucleosides and Nucleotides (J05AB)	Faecalibacterium prausnitzii [meta_mOTU_v25_13917]	0.0871087	0.134868	0.888121
Initiator, past usage	ATC4	Nucleosides and Nucleotides (J05AB)	Faecalibacterium prausnitzii [ref_mOTU_v25_06108]	-0.00872485	0.881178	0.997635
Initiator, past usage	ATC4	Nucleosides and Nucleotides (J05AB)	Faecalibacterium prausnitzii [ref_mOTU_v25_06109]	0.106377	0.067607	0.818789
Initiator, past usage	ATC4	Nucleosides and Nucleotides (J05AB)	Faecalibacterium prausnitzii [ref_mOTU_v25_06110]	0.097456	0.0942117	0.856396
Initiator, past usage	ATC4	Nucleosides and Nucleotides (J05AB)	Faecalibacterium prausnitzii [ref_mOTU_v25_06111]	-0.0746199	0.200488	0.918833
Initiator, past usage	ATC4	Nucleosides and Nucleotides (J05AB)	Faecalibacterium prausnitzii [ref_mOTU_v25_06112]	0.0937659	0.107413	0.863036
Initiator, past usage	ATC4	Nucleosides and Nucleotides (J05AB)	Faecalibacterium sp. [ref_mOTU_v25_03636]	0.0303253	0.603309	0.977534
Initiator, past usage	ATC4	Nucleosides and Nucleotides (J05AB)	Faecalibacterium species incertae sedis [meta_mOTU_v25_12303]	-0.0736203	0.206601	0.919368
Initiator, past usage	ATC4	Nucleosides and Nucleotides (J05AB)	Faecalibacterium species incertae sedis [meta_mOTU_v25_12325]	-0.0541688	0.353048	0.959962
Initiator, past usage	ATC4	Nucleosides and Nucleotides (J05AB)	Faecalibacterium species incertae sedis [meta_mOTU_v25_12331]	0.109927	0.0588942	0.793562
Initiator, past usage	ATC4	Nucleosides and Nucleotides (J05AB)	Faecalibacterium species incertae sedis [meta_mOTU_v25_12376]	-0.0897744	0.123289	0.875162
Initiator, past usage	ATC4	Nucleosides and Nucleotides (J05AB)	Faecalibacterium species incertae sedis [meta_mOTU_v25_12403]	0.0521166	0.37161	0.960991
Initiator, past usage	ATC4	Nucleosides and Nucleotides (J05AB)	Faecalitalea cylindroides [ref_mOTU_v25_03678]	-0.069558	0.232829	0.925422
Initiator, past usage	ATC4	Nucleosides and Nucleotides (J05AB)	Firmicutes bacterium [ref_mOTU_v25_00858]	0.0262183	0.653255	0.980328
Initiator, past usage	ATC4	Nucleosides and Nucleotides (J05AB)	Firmicutes bacterium ADurb.Bin467 [meta_mOTU_v25_12694]	-0.0629564	0.280306	0.945178
Initiator, past usage	ATC4	Nucleosides and Nucleotides (J05AB)	Firmicutes bacterium CAG:102 [ref_mOTU_v25_07726]	0.0508485	0.383376	0.960991
Initiator, past usage	ATC4	Nucleosides and Nucleotides (J05AB)	Firmicutes bacterium CAG:114 [ref_mOTU_v25_07728]	0.0218646	0.707939	0.985334
Initiator, past usage	ATC4	Nucleosides and Nucleotides (J05AB)	Firmicutes bacterium CAG:137 [ref_mOTU_v25_07731]	0.10892	0.0612657	0.807732
Initiator, past usage	ATC4	Nucleosides and Nucleotides (J05AB)	Firmicutes bacterium CAG:170 [ref_mOTU_v25_07733]	-0.00226056	0.969108	0.998422
Initiator, past usage	ATC4	Nucleosides and Nucleotides (J05AB)	Firmicutes bacterium CAG:227 [ref_mOTU_v25_07734]	-0.0179519	0.758406	0.987693
Initiator, past usage	ATC4	Nucleosides and Nucleotides (J05AB)	Firmicutes bacterium CAG:238 [ref_mOTU_v25_07735]	0.0503088	0.388451	0.960991
Initiator, past usage	ATC4	Nucleosides and Nucleotides (J05AB)	Firmicutes bacterium CAG:272 [ref_mOTU_v25_07736]	0.07909	0.174754	0.913769
Initiator, past usage	ATC4	Nucleosides and Nucleotides (J05AB)	Firmicutes bacterium CAG:313 [ref_mOTU_v25_07737]	0.00405711	0.944587	0.997716
Initiator, past usage	ATC4	Nucleosides and Nucleotides (J05AB)	Firmicutes bacterium CAG:341 [ref_mOTU_v25_07738]	0.0565306	0.332421	0.957109
Initiator, past usage	ATC4	Nucleosides and Nucleotides (J05AB)	Firmicutes bacterium CAG:345 [ref_mOTU_v25_07739]	0.0424978	0.466372	0.9672
Initiator, past usage	ATC4	Nucleosides and Nucleotides (J05AB)	Firmicutes bacterium CAG:449 [ref_mOTU_v25_07740]	-0.0585474	0.315433	0.955046
Initiator, past usage	ATC4	Nucleosides and Nucleotides (J05AB)	Firmicutes bacterium CAG:460 [ref_mOTU_v25_07741]	-0.028644	0.623549	0.977757
Initiator, past usage	ATC4	Nucleosides and Nucleotides (J05AB)	Firmicutes sp. [ref_mOTU_v25_02374]	-0.128959	0.0265151	0.73364
Initiator, past usage	ATC4	Nucleosides and Nucleotides (J05AB)	Firmicutes sp. [ref_mOTU_v25_02743]	0.104328	0.0730962	0.830614
Initiator, past usage	ATC4	Nucleosides and Nucleotides (J05AB)	Firmicutes sp. [ref_mOTU_v25_03629]	0.0408173	0.484198	0.970647
Initiator, past usage	ATC4	Nucleosides and Nucleotides (J05AB)	Firmicutes sp. [ref_mOTU_v25_03641]	0.0559526	0.337396	0.957109
Initiator, past usage	ATC4	Nucleosides and Nucleotides (J05AB)	Firmicutes species incertae sedis [meta_mOTU_v25_12227]	0.0579458	0.32044	0.956936
Initiator, past usage	ATC4	Nucleosides and Nucleotides (J05AB)	Firmicutes species incertae sedis [meta_mOTU_v25_12231]	-0.0552362	0.343628	0.957576
Initiator, past usage	ATC4	Nucleosides and Nucleotides (J05AB)	Firmicutes species incertae sedis [meta_mOTU_v25_12285]	0.0289321	0.620061	0.977534
Initiator, past usage	ATC4	Nucleosides and Nucleotides (J05AB)	Firmicutes species incertae sedis [meta_mOTU_v25_12365]	-0.025102	0.667115	0.981401
Initiator, past usage	ATC4	Nucleosides and Nucleotides (J05AB)	Firmicutes species incertae sedis [meta_mOTU_v25_12384]	0.0507453	0.384343	0.960991
Initiator, past usage	ATC4	Nucleosides and Nucleotides (J05AB)	Firmicutes species incertae sedis [meta_mOTU_v25_12438]	0.103017	0.0767963	0.834058
Initiator, past usage	ATC4	Nucleosides and Nucleotides (J05AB)	Firmicutes species incertae sedis [meta_mOTU_v25_12501]	0.0628151	0.281389	0.946246
Initiator, past usage	ATC4	Nucleosides and Nucleotides (J05AB)	Firmicutes species incertae sedis [meta_mOTU_v25_12633]	-0.0517152	0.37531	0.960991
Initiator, past usage	ATC4	Nucleosides and Nucleotides (J05AB)	Firmicutes species incertae sedis [meta_mOTU_v25_12744]	0.0646342	0.267662	0.938034
Initiator, past usage	ATC4	Nucleosides and Nucleotides (J05AB)	Firmicutes species incertae sedis [meta_mOTU_v25_12769]	0.00239635	0.967253	0.998422
Initiator, past usage	ATC4	Nucleosides and Nucleotides (J05AB)	Firmicutes species incertae sedis [meta_mOTU_v25_12845]	-0.0841936	0.14847	0.90033
Initiator, past usage	ATC4	Nucleosides and Nucleotides (J05AB)	Firmicutes species incertae sedis [meta_mOTU_v25_12924]	0.0742403	0.202794	0.918833
Initiator, past usage	ATC4	Nucleosides and Nucleotides (J05AB)	Firmicutes species incertae sedis [meta_mOTU_v25_12975]	0.0447853	0.4427	0.963603
Initiator, past usage	ATC4	Nucleosides and Nucleotides (J05AB)	Firmicutes species incertae sedis [meta_mOTU_v25_13737]	0.025059	0.667651	0.981401
Initiator, past usage	ATC4	Nucleosides and Nucleotides (J05AB)	Firmicutes species incertae sedis [meta_mOTU_v25_13897]	-0.0210936	0.71779	0.985334
Initiator, past usage	ATC4	Nucleosides and Nucleotides (J05AB)	Firmicutes species incertae sedis [meta_mOTU_v25_13945]	-0.100891	0.0831184	0.840702
Initiator, past usage	ATC4	Nucleosides and Nucleotides (J05AB)	Firmicutes species incertae sedis [meta_mOTU_v25_14146]	0.043393	0.457026	0.965666
Initiator, past usage	ATC4	Nucleosides and Nucleotides (J05AB)	Flavobacteriia species incertae sedis [meta_mOTU_v25_14202]	0.0109777	0.850819	0.996356
Initiator, past usage	ATC4	Nucleosides and Nucleotides (J05AB)	Flavonifractor plautii [ref_mOTU_v25_02971]	0.00767811	0.895346	0.997716
Initiator, past usage	ATC4	Nucleosides and Nucleotides (J05AB)	Flavonifractor plautii [ref_mOTU_v25_05238]	0.0366275	0.530196	0.972677
Initiator, past usage	ATC4	Nucleosides and Nucleotides (J05AB)	Fusicatenibacter saccharivorans [ref_mOTU_v25_02680]	-0.0143517	0.805772	0.989701
Initiator, past usage	ATC4	Nucleosides and Nucleotides (J05AB)	Haemophilus influenzae/parainfluenzae [ref_mOTU_v25_01068]	-0.017253	0.767538	0.987693
Initiator, past usage	ATC4	Nucleosides and Nucleotides (J05AB)	Holdemanella biformis [meta_mOTU_v25_12329]	-0.0905727	0.119976	0.875105
Initiator, past usage	ATC4	Nucleosides and Nucleotides (J05AB)	Holdemanella biformis [ref_mOTU_v25_11382]	-0.0765415	0.189107	0.918833
Initiator, past usage	ATC4	Nucleosides and Nucleotides (J05AB)	Holdemania filiformis [ref_mOTU_v25_05921]	0.0310683	0.594459	0.977488
Initiator, past usage	ATC4	Nucleosides and Nucleotides (J05AB)	Intestinibacter bartlettii [ref_mOTU_v25_03687]	-0.0298371	0.609155	0.977534
Initiator, past usage	ATC4	Nucleosides and Nucleotides (J05AB)	Intestinimonas butyriciproducens [ref_mOTU_v25_03928]	0.0891933	0.125745	0.876137
Initiator, past usage	ATC4	Nucleosides and Nucleotides (J05AB)	Intestinimonas massiliensis [ref_mOTU_v25_02970]	-0.00750147	0.897741	0.997716
Initiator, past usage	ATC4	Nucleosides and Nucleotides (J05AB)	Lachnospira sp. [ref_mOTU_v25_05263]	0.101972	0.0798523	0.834198
Initiator, past usage	ATC4	Nucleosides and Nucleotides (J05AB)	Lachnospiraceae species incertae sedis [meta_mOTU_v25_12240]	-0.0527722	0.365616	0.960991
Initiator, past usage	ATC4	Nucleosides and Nucleotides (J05AB)	Lactobacillus ruminis [ref_mOTU_v25_01239]	0.0344926	0.554454	0.974064
Initiator, past usage	ATC4	Nucleosides and Nucleotides (J05AB)	Lactococcus lactis [ref_mOTU_v25_01300]	-0.0248135	0.670716	0.982238
Initiator, past usage	ATC4	Nucleosides and Nucleotides (J05AB)	Lactococcus lactis [ref_mOTU_v25_01301]	-0.110621	0.0573052	0.789192
Initiator, past usage	ATC4	Nucleosides and Nucleotides (J05AB)	Lentisphaerae bacterium ADurb.Bin242 [meta_mOTU_v25_12416]	0.0219051	0.707423	0.985334
Initiator, past usage	ATC4	Nucleosides and Nucleotides (J05AB)	Lentisphaerae bacterium ADurb.Bin242 [meta_mOTU_v25_12612]	0.0430077	0.461035	0.965934
Initiator, past usage	ATC4	Nucleosides and Nucleotides (J05AB)	Lentisphaerae species incertae sedis [meta_mOTU_v25_12568]	-0.0465999	0.42442	0.961477
Initiator, past usage	ATC4	Nucleosides and Nucleotides (J05AB)	Lentisphaerae species incertae sedis [meta_mOTU_v25_13401]	-0.0295733	0.612325	0.977534
Initiator, past usage	ATC4	Nucleosides and Nucleotides (J05AB)	Mailhella massiliensis [meta_mOTU_v25_14272]	-0.0357439	0.54017	0.972677
Initiator, past usage	ATC4	Nucleosides and Nucleotides (J05AB)	Massilioclostridium coli [ref_mOTU_v25_10237]	0.117351	0.043652	0.77438
Initiator, past usage	ATC4	Nucleosides and Nucleotides (J05AB)	Merdibacter massiliensis [meta_mOTU_v25_12627]	0.0327805	0.574292	0.975281
Initiator, past usage	ATC4	Nucleosides and Nucleotides (J05AB)	Methanobrevibacter smithii [ref_mOTU_v25_03695]	0.0286353	0.623655	0.977757
Initiator, past usage	ATC4	Nucleosides and Nucleotides (J05AB)	Mycoplasma sp. CAG:472 [ref_mOTU_v25_07685]	0.00782252	0.89339	0.997716
Initiator, past usage	ATC4	Nucleosides and Nucleotides (J05AB)	Mycoplasma sp. CAG:611 [meta_mOTU_v25_12292]	0.111042	0.0563565	0.789192
Initiator, past usage	ATC4	Nucleosides and Nucleotides (J05AB)	Odoribacter splanchnicus [ref_mOTU_v25_03697]	0.0122878	0.833262	0.992918
Initiator, past usage	ATC4	Nucleosides and Nucleotides (J05AB)	Oscillibacter sp. [ref_mOTU_v25_03341]	-0.0256134	0.660751	0.980668
Initiator, past usage	ATC4	Nucleosides and Nucleotides (J05AB)	Oscillibacter sp. [ref_mOTU_v25_04664]	-0.0292633	0.61606	0.977534
Initiator, past usage	ATC4	Nucleosides and Nucleotides (J05AB)	Oscillibacter sp. 57_20 [meta_mOTU_v25_12282]	-0.0263187	0.652014	0.980328
Initiator, past usage	ATC4	Nucleosides and Nucleotides (J05AB)	Oscillibacter sp. 57_20 [meta_mOTU_v25_12610]	-0.0416281	0.475551	0.967656
Initiator, past usage	ATC4	Nucleosides and Nucleotides (J05AB)	Oscillibacter sp. 57_20 [ref_mOTU_v25_10413]	0.000160298	0.997809	0.999363
Initiator, past usage	ATC4	Nucleosides and Nucleotides (J05AB)	Oscillibacter sp. PC13 [ref_mOTU_v25_10185]	-0.00103248	0.985888	0.998816
Initiator, past usage	ATC4	Nucleosides and Nucleotides (J05AB)	Oscillibacter species incertae sedis [meta_mOTU_v25_12353]	0.0167386	0.774278	0.987693
Initiator, past usage	ATC4	Nucleosides and Nucleotides (J05AB)	Oscillibacter species incertae sedis [meta_mOTU_v25_12663]	0.0894071	0.124837	0.875617
Initiator, past usage	ATC4	Nucleosides and Nucleotides (J05AB)	Oscillibacter species incertae sedis [meta_mOTU_v25_13092]	0.0325065	0.577498	0.975861
Initiator, past usage	ATC4	Nucleosides and Nucleotides (J05AB)	Parabacteroides distasonis [ref_mOTU_v25_03640]	0.185248	0.00136763	0.403444
Initiator, past usage	ATC4	Nucleosides and Nucleotides (J05AB)	Parabacteroides goldsteinii [ref_mOTU_v25_01679]	0.0107187	0.854298	0.996993
Initiator, past usage	ATC4	Nucleosides and Nucleotides (J05AB)	Parabacteroides johnsonii [ref_mOTU_v25_05400]	0.0947494	0.103759	0.859706
Initiator, past usage	ATC4	Nucleosides and Nucleotides (J05AB)	Parabacteroides merdae [ref_mOTU_v25_05401]	-0.0310234	0.594992	0.977488
Initiator, past usage	ATC4	Nucleosides and Nucleotides (J05AB)	Parabacteroides sp. SN4 [ref_mOTU_v25_05402]	0.145801	0.0120298	0.631849
Initiator, past usage	ATC4	Nucleosides and Nucleotides (J05AB)	Parabacteroides species incertae sedis [meta_mOTU_v25_12295]	-0.117279	0.0437821	0.77438
Initiator, past usage	ATC4	Nucleosides and Nucleotides (J05AB)	Paraprevotella clara [ref_mOTU_v25_03698]	0.0787361	0.176697	0.914017
Initiator, past usage	ATC4	Nucleosides and Nucleotides (J05AB)	Paraprevotella xylaniphila [ref_mOTU_v25_03699]	-0.119785	0.039441	0.768203
Initiator, past usage	ATC4	Nucleosides and Nucleotides (J05AB)	Parasutterella excrementihominis [ref_mOTU_v25_03674]	-0.132205	0.0229115	0.715703
Initiator, past usage	ATC4	Nucleosides and Nucleotides (J05AB)	Pasteurellaceae species incertae sedis [meta_mOTU_v25_13253]	0.0311897	0.593019	0.977488
Initiator, past usage	ATC4	Nucleosides and Nucleotides (J05AB)	Peptostreptococcaceae species incertae sedis [meta_mOTU_v25_13426]	-0.015151	0.795188	0.989424
Initiator, past usage	ATC4	Nucleosides and Nucleotides (J05AB)	Phascolarctobacterium succinatutens [ref_mOTU_v25_03700]	-0.0707231	0.225077	0.924991
Initiator, past usage	ATC4	Nucleosides and Nucleotides (J05AB)	Phocea massiliensis [ref_mOTU_v25_05236]	0.079754	0.171151	0.911965
Initiator, past usage	ATC4	Nucleosides and Nucleotides (J05AB)	Porphyromonadaceae sp. [ref_mOTU_v25_04706]	0.133356	0.0217392	0.713757
Initiator, past usage	ATC4	Nucleosides and Nucleotides (J05AB)	Prevotella copri [ref_mOTU_v25_03701]	0.0158806	0.78556	0.988525
Initiator, past usage	ATC4	Nucleosides and Nucleotides (J05AB)	Prevotella sp. CAG:279 [meta_mOTU_v25_12279]	-0.0692218	0.2351	0.925422
Initiator, past usage	ATC4	Nucleosides and Nucleotides (J05AB)	Prevotella sp. CAG:474 [ref_mOTU_v25_07697]	-0.110822	0.05685	0.789192
Initiator, past usage	ATC4	Nucleosides and Nucleotides (J05AB)	Prevotella sp. CAG:520 [ref_mOTU_v25_00718]	0.00385772	0.947306	0.997716
Initiator, past usage	ATC4	Nucleosides and Nucleotides (J05AB)	Prevotella species incertae sedis [meta_mOTU_v25_12281]	0.0907995	0.119047	0.874276
Initiator, past usage	ATC4	Nucleosides and Nucleotides (J05AB)	Prevotella species incertae sedis [meta_mOTU_v25_12332]	-0.04506	0.439905	0.963603
Initiator, past usage	ATC4	Nucleosides and Nucleotides (J05AB)	Prevotella species incertae sedis [meta_mOTU_v25_12510]	-0.049784	0.393425	0.960991
Initiator, past usage	ATC4	Nucleosides and Nucleotides (J05AB)	Prevotella species incertae sedis [meta_mOTU_v25_12765]	-0.0333842	0.56726	0.975281
Initiator, past usage	ATC4	Nucleosides and Nucleotides (J05AB)	Prevotella stercorea [ref_mOTU_v25_00717]	0.0734033	0.207946	0.919368
Initiator, past usage	ATC4	Nucleosides and Nucleotides (J05AB)	Proteobacteria bacterium CAG:495 [ref_mOTU_v25_07717]	-0.101444	0.0814354	0.837474
Initiator, past usage	ATC4	Nucleosides and Nucleotides (J05AB)	Proteobacteria sp. [ref_mOTU_v25_00095]	0.0809336	0.164887	0.907001
Initiator, past usage	ATC4	Nucleosides and Nucleotides (J05AB)	Pseudoflavonifractor capillosus [ref_mOTU_v25_02969]	0.0346714	0.552403	0.972919
Initiator, past usage	ATC4	Nucleosides and Nucleotides (J05AB)	Pseudoflavonifractor species incertae sedis [meta_mOTU_v25_14283]	0.0910867	0.11788	0.873103
Initiator, past usage	ATC4	Nucleosides and Nucleotides (J05AB)	Rikenellaceae sp. [ref_mOTU_v25_03593]	0.0750364	0.19798	0.918833
Initiator, past usage	ATC4	Nucleosides and Nucleotides (J05AB)	Romboutsia timonensis [ref_mOTU_v25_09389]	-0.00874683	0.880881	0.997635
Initiator, past usage	ATC4	Nucleosides and Nucleotides (J05AB)	Roseburia faecis [ref_mOTU_v25_00859]	-0.111708	0.0548863	0.789008
Initiator, past usage	ATC4	Nucleosides and Nucleotides (J05AB)	Roseburia hominis [ref_mOTU_v25_00861]	0.0280406	0.630885	0.977878
Initiator, past usage	ATC4	Nucleosides and Nucleotides (J05AB)	Roseburia intestinalis [ref_mOTU_v25_03702]	-0.0473185	0.417304	0.961477
Initiator, past usage	ATC4	Nucleosides and Nucleotides (J05AB)	Roseburia inulinivorans [ref_mOTU_v25_00860]	0.00900802	0.877352	0.997509
Initiator, past usage	ATC4	Nucleosides and Nucleotides (J05AB)	Roseburia sp. [ref_mOTU_v25_03649]	-0.00213995	0.970755	0.998422
Initiator, past usage	ATC4	Nucleosides and Nucleotides (J05AB)	Roseburia sp. [ref_mOTU_v25_03650]	-0.0653098	0.262682	0.935628
Initiator, past usage	ATC4	Nucleosides and Nucleotides (J05AB)	Roseburia sp. 40_7 [meta_mOTU_v25_12352]	-0.0176317	0.762586	0.987693
Initiator, past usage	ATC4	Nucleosides and Nucleotides (J05AB)	Roseburia sp. CAG:182 [meta_mOTU_v25_12852]	-0.0342384	0.557379	0.974064
Initiator, past usage	ATC4	Nucleosides and Nucleotides (J05AB)	Roseburia sp. CAG:303 [meta_mOTU_v25_12911]	-0.0391802	0.50191	0.972677
Initiator, past usage	ATC4	Nucleosides and Nucleotides (J05AB)	Roseburia sp. CAG:471 [ref_mOTU_v25_03598]	-0.0463607	0.426805	0.961477
Initiator, past usage	ATC4	Nucleosides and Nucleotides (J05AB)	Roseburia species incertae sedis [meta_mOTU_v25_12366]	-0.0586759	0.314371	0.953984
Initiator, past usage	ATC4	Nucleosides and Nucleotides (J05AB)	Roseburia species incertae sedis [meta_mOTU_v25_12537]	0.0522753	0.370154	0.960991
Initiator, past usage	ATC4	Nucleosides and Nucleotides (J05AB)	Ruminococcaceae bacterium D16 [ref_mOTU_v25_11463]	-0.0172142	0.768045	0.987693
Initiator, past usage	ATC4	Nucleosides and Nucleotides (J05AB)	Ruminococcaceae bacterium D5 [ref_mOTU_v25_08483]	0.00103126	0.985904	0.998816
Initiator, past usage	ATC4	Nucleosides and Nucleotides (J05AB)	Ruminococcaceae species incertae sedis [meta_mOTU_v25_12239]	0.015653	0.788559	0.989121
Initiator, past usage	ATC4	Nucleosides and Nucleotides (J05AB)	Ruminococcaceae species incertae sedis [meta_mOTU_v25_12259]	-0.013941	0.811225	0.990501
Initiator, past usage	ATC4	Nucleosides and Nucleotides (J05AB)	Ruminococcaceae species incertae sedis [meta_mOTU_v25_12264]	0.0956805	0.100392	0.858814
Initiator, past usage	ATC4	Nucleosides and Nucleotides (J05AB)	Ruminococcaceae species incertae sedis [meta_mOTU_v25_12286]	-0.145516	0.0121999	0.631849
Initiator, past usage	ATC4	Nucleosides and Nucleotides (J05AB)	Ruminococcaceae species incertae sedis [meta_mOTU_v25_12396]	-0.0567312	0.330706	0.957109
Initiator, past usage	ATC4	Nucleosides and Nucleotides (J05AB)	Ruminococcaceae species incertae sedis [meta_mOTU_v25_12591]	-0.030086	0.606172	0.977534
Initiator, past usage	ATC4	Nucleosides and Nucleotides (J05AB)	Ruminococcaceae species incertae sedis [meta_mOTU_v25_12664]	-0.0733171	0.208482	0.919368
Initiator, past usage	ATC4	Nucleosides and Nucleotides (J05AB)	Ruminococcaceae species incertae sedis [meta_mOTU_v25_12789]	0.113563	0.0509539	0.789008
Initiator, past usage	ATC4	Nucleosides and Nucleotides (J05AB)	Ruminococcaceae species incertae sedis [meta_mOTU_v25_13305]	0.0631948	0.278485	0.9437
Initiator, past usage	ATC4	Nucleosides and Nucleotides (J05AB)	Ruminococcaceae species incertae sedis [meta_mOTU_v25_13455]	0.075684	0.194125	0.918833
Initiator, past usage	ATC4	Nucleosides and Nucleotides (J05AB)	Ruminococcus bicirculans [ref_mOTU_v25_02792]	-0.046044	0.429974	0.961731
Initiator, past usage	ATC4	Nucleosides and Nucleotides (J05AB)	Ruminococcus bromii [ref_mOTU_v25_00853]	0.0711893	0.222027	0.923711
Initiator, past usage	ATC4	Nucleosides and Nucleotides (J05AB)	Ruminococcus callidus [ref_mOTU_v25_11153]	0.045596	0.434479	0.96229
Initiator, past usage	ATC4	Nucleosides and Nucleotides (J05AB)	Ruminococcus lactaris [ref_mOTU_v25_01595]	0.00450361	0.9385	0.997716
Initiator, past usage	ATC4	Nucleosides and Nucleotides (J05AB)	Ruminococcus sp. [ref_mOTU_v25_00852]	-0.00787317	0.892704	0.997716
Initiator, past usage	ATC4	Nucleosides and Nucleotides (J05AB)	Ruminococcus sp. [ref_mOTU_v25_03651]	0.0706987	0.225238	0.924991
Initiator, past usage	ATC4	Nucleosides and Nucleotides (J05AB)	Ruminococcus sp. [ref_mOTU_v25_03681]	-0.0563117	0.334299	0.957109
Initiator, past usage	ATC4	Nucleosides and Nucleotides (J05AB)	Ruminococcus sp. CAG:177 [meta_mOTU_v25_12235]	0.0127206	0.827479	0.992006
Initiator, past usage	ATC4	Nucleosides and Nucleotides (J05AB)	Ruminococcus sp. CAG:177 [meta_mOTU_v25_12400]	-0.0466626	0.423797	0.961477
Initiator, past usage	ATC4	Nucleosides and Nucleotides (J05AB)	Ruminococcus sp. CAG:254 [meta_mOTU_v25_12276]	0.036748	0.528843	0.972677
Initiator, past usage	ATC4	Nucleosides and Nucleotides (J05AB)	Ruminococcus sp. CAG:382 [ref_mOTU_v25_07709]	0.0562725	0.334637	0.957109
Initiator, past usage	ATC4	Nucleosides and Nucleotides (J05AB)	Ruminococcus sp. CAG:403 [ref_mOTU_v25_07710]	0.00743152	0.898689	0.997716
Initiator, past usage	ATC4	Nucleosides and Nucleotides (J05AB)	Ruminococcus species incertae sedis [meta_mOTU_v25_12248]	0.00269931	0.963116	0.998422
Initiator, past usage	ATC4	Nucleosides and Nucleotides (J05AB)	Ruminococcus species incertae sedis [meta_mOTU_v25_12766]	-0.0591239	0.310683	0.952354
Initiator, past usage	ATC4	Nucleosides and Nucleotides (J05AB)	Ruthenibacterium lactatiformans [ref_mOTU_v25_04716]	0.0347781	0.55118	0.972919
Initiator, past usage	ATC4	Nucleosides and Nucleotides (J05AB)	Senegalimassilia anaerobia [ref_mOTU_v25_06538]	0.0200385	0.731349	0.986801
Initiator, past usage	ATC4	Nucleosides and Nucleotides (J05AB)	Staphylococcus sp. CAG:324 [ref_mOTU_v25_07714]	0.0365928	0.530585	0.972677
Initiator, past usage	ATC4	Nucleosides and Nucleotides (J05AB)	Streptococcus australis [ref_mOTU_v25_00311]	-0.0138574	0.812335	0.990742
Initiator, past usage	ATC4	Nucleosides and Nucleotides (J05AB)	Streptococcus parasanguinis [ref_mOTU_v25_00312]	-0.0636609	0.274948	0.940181
Initiator, past usage	ATC4	Nucleosides and Nucleotides (J05AB)	Streptococcus sp. [ref_mOTU_v25_00283]	0.000358915	0.995094	0.999292
Initiator, past usage	ATC4	Nucleosides and Nucleotides (J05AB)	Streptococcus sp. [ref_mOTU_v25_01350]	-0.089225	0.12561	0.876137
Initiator, past usage	ATC4	Nucleosides and Nucleotides (J05AB)	Streptococcus thermophilus [ref_mOTU_v25_01348]	-0.0599927	0.303614	0.950062
Initiator, past usage	ATC4	Nucleosides and Nucleotides (J05AB)	Subdoligranulum sp. CAG:314 [ref_mOTU_v25_07715]	0.0551234	0.344616	0.957576
Initiator, past usage	ATC4	Nucleosides and Nucleotides (J05AB)	Sutterella sp. CAG:351 [meta_mOTU_v25_13411]	0.0090355	0.87698	0.997509
Initiator, past usage	ATC4	Nucleosides and Nucleotides (J05AB)	Sutterella species incertae sedis [meta_mOTU_v25_12967]	0.156316	0.00704798	0.56569
Initiator, past usage	ATC4	Nucleosides and Nucleotides (J05AB)	Sutterella species incertae sedis [meta_mOTU_v25_13005]	0.162137	0.00517032	0.518241
Initiator, past usage	ATC4	Nucleosides and Nucleotides (J05AB)	Sutterella wadsworthensis [ref_mOTU_v25_03066]	-0.0321119	0.582128	0.976727
Initiator, past usage	ATC4	Nucleosides and Nucleotides (J05AB)	Sutterella wadsworthensis [ref_mOTU_v25_04772]	0.0851981	0.14367	0.893968
Initiator, past usage	ATC4	Nucleosides and Nucleotides (J05AB)	Sutterellaceae species incertae sedis [meta_mOTU_v25_12389]	-0.0120042	0.837055	0.99389
Initiator, past usage	ATC4	Nucleosides and Nucleotides (J05AB)	Turicibacter sanguinis [ref_mOTU_v25_04702]	-0.00673771	0.908104	0.997716
Initiator, past usage	ATC4	Nucleosides and Nucleotides (J05AB)	Turicibacter sanguinis [ref_mOTU_v25_04703]	0.0378501	0.516549	0.972677
Initiator, past usage	ATC4	Nucleosides and Nucleotides (J05AB)	uncultured Blautia sp. [ref_mOTU_v25_03662]	-0.0837503	0.150626	0.900801
Initiator, past usage	ATC4	Nucleosides and Nucleotides (J05AB)	uncultured Blautia sp. [ref_mOTU_v25_11916]	0.0221164	0.704731	0.985334
Initiator, past usage	ATC4	Nucleosides and Nucleotides (J05AB)	uncultured Clostridium sp. [ref_mOTU_v25_02381]	0.0188724	0.746431	0.987693
Initiator, past usage	ATC4	Nucleosides and Nucleotides (J05AB)	uncultured Clostridium sp. [ref_mOTU_v25_03623]	0.0636052	0.27537	0.940181
Initiator, past usage	ATC4	Nucleosides and Nucleotides (J05AB)	uncultured Clostridium sp. [ref_mOTU_v25_06391]	-0.0806631	0.166308	0.907751
Initiator, past usage	ATC4	Nucleosides and Nucleotides (J05AB)	uncultured Clostridium sp. [ref_mOTU_v25_11605]	0.0689915	0.236666	0.925422
Initiator, past usage	ATC4	Nucleosides and Nucleotides (J05AB)	uncultured Clostridium sp. [ref_mOTU_v25_11606]	-0.0366018	0.530484	0.972677
Initiator, past usage	ATC4	Nucleosides and Nucleotides (J05AB)	uncultured Clostridium sp. [ref_mOTU_v25_11607]	0.0605804	0.298894	0.949638
Initiator, past usage	ATC4	Nucleosides and Nucleotides (J05AB)	uncultured Eubacterium sp. [meta_mOTU_v25_13514]	-0.0958344	0.0998438	0.858814
Initiator, past usage	ATC4	Nucleosides and Nucleotides (J05AB)	uncultured Eubacterium sp. [ref_mOTU_v25_08868]	0.0209452	0.719693	0.985581
Initiator, past usage	ATC4	Nucleosides and Nucleotides (J05AB)	uncultured Flavonifractor sp. [ref_mOTU_v25_07315]	0.00365559	0.950063	0.997716
Initiator, past usage	ATC4	Nucleosides and Nucleotides (J05AB)	Veillonella atypica [ref_mOTU_v25_01941]	-0.183688	0.00150375	0.411599
Initiator, past usage	ATC4	Nucleosides and Nucleotides (J05AB)	Veillonella dispar [ref_mOTU_v25_01940]	-0.0352092	0.546252	0.972748
Initiator, past usage	ATC4	Nucleosides and Nucleotides (J05AB)	Veillonella parvula [ref_mOTU_v25_01938]	-0.0231535	0.691577	0.985334
Initiator, past usage	ATC4	Nucleosides and Nucleotides (J05AB)	Veillonella rogosae [ref_mOTU_v25_01939]	-0.0374916	0.520532	0.972677
Initiator, past usage	ATC4	Nucleosides and Nucleotides (J05AB)	Veillonella species incertae sedis [meta_mOTU_v25_13135]	-0.0518837	0.373754	0.960991
Initiator, past usage	ATC4	Nucleosides and Nucleotides (J05AB)	Verrucomicrobia bacterium CAG:312_58_20 [meta_mOTU_v25_12743]	-0.034531	0.554014	0.973995
Initiator, active usage	ATC4	Opioids (N02AJ)	[Clostridium] asparagiforme/lavalense [ref_mOTU_v25_06317]	0.0474339	0.423407	0.974879
Initiator, past usage	ATC4	Opioids (N02AJ)	[Clostridium] asparagiforme/lavalense [ref_mOTU_v25_06317]	-0.00833162	0.887849	0.997716
Initiator, active usage	ATC4	Opioids (N02AJ)	[Clostridium] citroniae [ref_mOTU_v25_04828]	-0.00691538	0.907142	0.994539
Initiator, past usage	ATC4	Opioids (N02AJ)	[Clostridium] citroniae [ref_mOTU_v25_04828]	0.0511544	0.386258	0.960991
Initiator, active usage	ATC4	Opioids (N02AJ)	[Clostridium] clostridioforme/bolteae [ref_mOTU_v25_03442]	0.102301	0.0836178	0.881242
Initiator, past usage	ATC4	Opioids (N02AJ)	[Clostridium] clostridioforme/bolteae [ref_mOTU_v25_03442]	0.0557204	0.345234	0.957892
Initiator, active usage	ATC4	Opioids (N02AJ)	[Clostridium] leptum [ref_mOTU_v25_03688]	0.0285203	0.630407	0.985048
Initiator, past usage	ATC4	Opioids (N02AJ)	[Clostridium] leptum [ref_mOTU_v25_03688]	-0.0287664	0.626251	0.977806
Initiator, active usage	ATC4	Opioids (N02AJ)	[Eubacterium] eligens [ref_mOTU_v25_02375]	0.0765383	0.196053	0.944799
Initiator, past usage	ATC4	Opioids (N02AJ)	[Eubacterium] eligens [ref_mOTU_v25_02375]	-0.00806693	0.89139	0.997716
Initiator, active usage	ATC4	Opioids (N02AJ)	[Eubacterium] eligens [ref_mOTU_v25_02376]	0.129556	0.0281995	0.693135
Initiator, past usage	ATC4	Opioids (N02AJ)	[Eubacterium] eligens [ref_mOTU_v25_02376]	-0.0304102	0.606656	0.977534
Initiator, active usage	ATC4	Opioids (N02AJ)	[Eubacterium] hallii [ref_mOTU_v25_03632]	-0.0635085	0.28359	0.947328
Initiator, past usage	ATC4	Opioids (N02AJ)	[Eubacterium] hallii [ref_mOTU_v25_03632]	-0.172526	0.00325761	0.443923
Initiator, active usage	ATC4	Opioids (N02AJ)	[Eubacterium] rectale [ref_mOTU_v25_03657]	-0.0316158	0.593756	0.983989
Initiator, past usage	ATC4	Opioids (N02AJ)	[Eubacterium] rectale [ref_mOTU_v25_03657]	-0.178513	0.00231846	0.426881
Initiator, active usage	ATC4	Opioids (N02AJ)	[Eubacterium] siraeum [ref_mOTU_v25_02370]	0.0490689	0.407585	0.974879
Initiator, past usage	ATC4	Opioids (N02AJ)	[Eubacterium] siraeum [ref_mOTU_v25_02370]	0.0368069	0.533142	0.972677
Initiator, active usage	ATC4	Opioids (N02AJ)	[Ruminococcus] gnavus [ref_mOTU_v25_01594]	-0.0620435	0.294866	0.948435
Initiator, past usage	ATC4	Opioids (N02AJ)	[Ruminococcus] gnavus [ref_mOTU_v25_01594]	0.11843	0.0442548	0.77438
Initiator, active usage	ATC4	Opioids (N02AJ)	[Ruminococcus] torques [ref_mOTU_v25_03659]	0.0280322	0.636274	0.985574
Initiator, past usage	ATC4	Opioids (N02AJ)	[Ruminococcus] torques [ref_mOTU_v25_03659]	-0.103327	0.0794916	0.834198
Initiator, active usage	ATC4	Opioids (N02AJ)	[Ruminococcus] torques [ref_mOTU_v25_03660]	-0.0330078	0.577596	0.983989
Initiator, past usage	ATC4	Opioids (N02AJ)	[Ruminococcus] torques [ref_mOTU_v25_03660]	-0.0232583	0.69378	0.985334
Initiator, active usage	ATC4	Opioids (N02AJ)	[Ruminococcus] torques [ref_mOTU_v25_03703]	0.0780062	0.187587	0.944183
Initiator, past usage	ATC4	Opioids (N02AJ)	[Ruminococcus] torques [ref_mOTU_v25_03703]	-0.0378859	0.521198	0.972677
Initiator, active usage	ATC4	Opioids (N02AJ)	Acetobacter sp. [ref_mOTU_v25_03587]	-0.0391119	0.50928	0.977695
Initiator, past usage	ATC4	Opioids (N02AJ)	Acetobacter sp. [ref_mOTU_v25_03587]	0.0304135	0.606617	0.977534
Initiator, active usage	ATC4	Opioids (N02AJ)	Acholeplasma sp. CAG:878 [ref_mOTU_v25_07583]	-0.064317	0.277493	0.947328
Initiator, past usage	ATC4	Opioids (N02AJ)	Acholeplasma sp. CAG:878 [ref_mOTU_v25_07583]	0.038772	0.511493	0.972677
Initiator, active usage	ATC4	Opioids (N02AJ)	Acidiphilium sp. CAG:727 [meta_mOTU_v25_13297]	0.00515094	0.930765	0.995107
Initiator, past usage	ATC4	Opioids (N02AJ)	Acidiphilium sp. CAG:727 [meta_mOTU_v25_13297]	-0.0127212	0.829509	0.992442
Initiator, active usage	ATC4	Opioids (N02AJ)	Acidiphilium sp. CAG:727 [meta_mOTU_v25_13607]	0.0371454	0.530822	0.980934
Initiator, past usage	ATC4	Opioids (N02AJ)	Acidiphilium sp. CAG:727 [meta_mOTU_v25_13607]	-0.0522114	0.376507	0.960991
Initiator, active usage	ATC4	Opioids (N02AJ)	Acinetobacter sp. [ref_mOTU_v25_02372]	-0.0140616	0.812509	0.989133
Initiator, past usage	ATC4	Opioids (N02AJ)	Acinetobacter sp. [ref_mOTU_v25_02372]	0.0676421	0.251694	0.931249
Initiator, active usage	ATC4	Opioids (N02AJ)	Acinetobacter sp. [ref_mOTU_v25_03673]	-0.079301	0.180346	0.935825
Initiator, past usage	ATC4	Opioids (N02AJ)	Acinetobacter sp. [ref_mOTU_v25_03673]	0.0761212	0.196938	0.918833
Initiator, active usage	ATC4	Opioids (N02AJ)	Acinetobacter species incertae sedis [meta_mOTU_v25_12662]	-0.00623077	0.916299	0.994539
Initiator, past usage	ATC4	Opioids (N02AJ)	Acinetobacter species incertae sedis [meta_mOTU_v25_12662]	0.0382951	0.516705	0.972677
Initiator, active usage	ATC4	Opioids (N02AJ)	Adlercreutzia equolifaciens [ref_mOTU_v25_08094]	0.0626784	0.289943	0.948213
Initiator, past usage	ATC4	Opioids (N02AJ)	Adlercreutzia equolifaciens [ref_mOTU_v25_08094]	-0.0207221	0.725748	0.985768
Initiator, active usage	ATC4	Opioids (N02AJ)	Akkermansia muciniphila [ref_mOTU_v25_03591]	-0.0543428	0.358993	0.968196
Initiator, past usage	ATC4	Opioids (N02AJ)	Akkermansia muciniphila [ref_mOTU_v25_03591]	-0.00463902	0.937413	0.997716
Initiator, active usage	ATC4	Opioids (N02AJ)	Alistipes finegoldii [ref_mOTU_v25_03682]	-0.0592748	0.316984	0.953875
Initiator, past usage	ATC4	Opioids (N02AJ)	Alistipes finegoldii [ref_mOTU_v25_03682]	0.0263747	0.655232	0.980328
Initiator, active usage	ATC4	Opioids (N02AJ)	Alistipes finegoldii/onderdonkii [ref_mOTU_v25_03069]	0.0881419	0.136329	0.92003
Initiator, past usage	ATC4	Opioids (N02AJ)	Alistipes finegoldii/onderdonkii [ref_mOTU_v25_03069]	0.0473869	0.422242	0.961477
Initiator, active usage	ATC4	Opioids (N02AJ)	Alistipes ihumii [ref_mOTU_v25_07379]	-0.00755087	0.898653	0.993038
Initiator, past usage	ATC4	Opioids (N02AJ)	Alistipes ihumii [ref_mOTU_v25_07379]	0.00405684	0.945254	0.997716
Initiator, active usage	ATC4	Opioids (N02AJ)	Alistipes indistinctus [ref_mOTU_v25_11860]	0.0505075	0.393958	0.974879
Initiator, past usage	ATC4	Opioids (N02AJ)	Alistipes indistinctus [ref_mOTU_v25_11860]	0.0622609	0.291484	0.947485
Initiator, active usage	ATC4	Opioids (N02AJ)	Alistipes obesi [ref_mOTU_v25_06695]	0.0854813	0.148607	0.920251
Initiator, past usage	ATC4	Opioids (N02AJ)	Alistipes obesi [ref_mOTU_v25_06695]	-0.0183544	0.75603	0.987693
Initiator, active usage	ATC4	Opioids (N02AJ)	Alistipes putredinis [ref_mOTU_v25_03683]	-0.0302636	0.609647	0.983989
Initiator, past usage	ATC4	Opioids (N02AJ)	Alistipes putredinis [ref_mOTU_v25_03683]	0.0839316	0.154688	0.901634
Initiator, active usage	ATC4	Opioids (N02AJ)	Alistipes senegalensis [ref_mOTU_v25_01017]	-0.107177	0.0698313	0.871795
Initiator, past usage	ATC4	Opioids (N02AJ)	Alistipes senegalensis [ref_mOTU_v25_01017]	0.0687476	0.24401	0.928944
Initiator, active usage	ATC4	Opioids (N02AJ)	Alistipes shahii [ref_mOTU_v25_01014]	-0.103654	0.0795886	0.881242
Initiator, past usage	ATC4	Opioids (N02AJ)	Alistipes shahii [ref_mOTU_v25_01014]	-0.0361393	0.5406	0.972677
Initiator, active usage	ATC4	Opioids (N02AJ)	Alistipes species incertae sedis [meta_mOTU_v25_12829]	-0.0376501	0.52525	0.980934
Initiator, past usage	ATC4	Opioids (N02AJ)	Alistipes species incertae sedis [meta_mOTU_v25_12829]	-0.00223086	0.969879	0.998422
Initiator, active usage	ATC4	Opioids (N02AJ)	Alistipes timonensis [ref_mOTU_v25_01015]	-0.0067597	0.909223	0.994539
Initiator, past usage	ATC4	Opioids (N02AJ)	Alistipes timonensis [ref_mOTU_v25_01015]	0.0168756	0.775137	0.987693
Initiator, active usage	ATC4	Opioids (N02AJ)	Allisonella histaminiformans [ref_mOTU_v25_10689]	0.0438166	0.459654	0.976945
Initiator, past usage	ATC4	Opioids (N02AJ)	Allisonella histaminiformans [ref_mOTU_v25_10689]	-0.0608212	0.302806	0.949817
Initiator, active usage	ATC4	Opioids (N02AJ)	Anaeromassilibacillus species incertae sedis [meta_mOTU_v25_13295]	-0.00596159	0.919903	0.994539
Initiator, past usage	ATC4	Opioids (N02AJ)	Anaeromassilibacillus species incertae sedis [meta_mOTU_v25_13295]	-0.0213719	0.71751	0.985334
Initiator, active usage	ATC4	Opioids (N02AJ)	Anaerostipes hadrus [ref_mOTU_v25_00856]	-0.0217537	0.713644	0.985574
Initiator, past usage	ATC4	Opioids (N02AJ)	Anaerostipes hadrus [ref_mOTU_v25_00856]	-0.0383154	0.516482	0.972677
Initiator, active usage	ATC4	Opioids (N02AJ)	Anaerostipes hadrus [ref_mOTU_v25_00857]	-0.0433018	0.46495	0.976945
Initiator, past usage	ATC4	Opioids (N02AJ)	Anaerostipes hadrus [ref_mOTU_v25_00857]	-0.111057	0.0593446	0.797615
Initiator, active usage	ATC4	Opioids (N02AJ)	Anaerotruncus colihominis [ref_mOTU_v25_03438]	0.0469554	0.428104	0.974879
Initiator, past usage	ATC4	Opioids (N02AJ)	Anaerotruncus colihominis [ref_mOTU_v25_03438]	0.0271283	0.646042	0.980328
Initiator, active usage	ATC4	Opioids (N02AJ)	Anaerotruncus rubiinfantis [ref_mOTU_v25_09169]	0.00829919	0.888671	0.991915
Initiator, past usage	ATC4	Opioids (N02AJ)	Anaerotruncus rubiinfantis [ref_mOTU_v25_09169]	-0.0699959	0.235532	0.925422
Initiator, active usage	ATC4	Opioids (N02AJ)	Azospirillum sp. 51_20 [ref_mOTU_v25_10408]	-0.0467293	0.430334	0.974879
Initiator, past usage	ATC4	Opioids (N02AJ)	Azospirillum sp. 51_20 [ref_mOTU_v25_10408]	0.0754166	0.201127	0.918833
Initiator, active usage	ATC4	Opioids (N02AJ)	Azospirillum sp. CAG:239 [ref_mOTU_v25_07592]	-0.0182939	0.757633	0.986273
Initiator, past usage	ATC4	Opioids (N02AJ)	Azospirillum sp. CAG:239 [ref_mOTU_v25_07592]	0.0235295	0.690391	0.985334
Initiator, active usage	ATC4	Opioids (N02AJ)	Atopobiaceae species incertae sedis [meta_mOTU_v25_13944]	0.084968	0.151069	0.920251
Initiator, past usage	ATC4	Opioids (N02AJ)	Atopobiaceae species incertae sedis [meta_mOTU_v25_13944]	0.0344862	0.559289	0.974862
Initiator, active usage	ATC4	Opioids (N02AJ)	Bacteria sp. [ref_mOTU_v25_00077]	0.0366113	0.53675	0.980934
Initiator, past usage	ATC4	Opioids (N02AJ)	Bacteria sp. [ref_mOTU_v25_00077]	0.0165678	0.779132	0.987693
Initiator, active usage	ATC4	Opioids (N02AJ)	Bacteria sp. [ref_mOTU_v25_03594]	-0.0287962	0.627102	0.985037
Initiator, past usage	ATC4	Opioids (N02AJ)	Bacteria sp. [ref_mOTU_v25_03594]	0.0946248	0.108438	0.863036
Initiator, active usage	ATC4	Opioids (N02AJ)	Bacteria species incertae sedis [meta_mOTU_v25_12280]	-0.0282	0.634253	0.985174
Initiator, past usage	ATC4	Opioids (N02AJ)	Bacteria species incertae sedis [meta_mOTU_v25_12280]	0.0626077	0.288799	0.947485
Initiator, active usage	ATC4	Opioids (N02AJ)	Bacteria species incertae sedis [meta_mOTU_v25_12444]	-0.000101688	0.998631	0.999726
Initiator, past usage	ATC4	Opioids (N02AJ)	Bacteria species incertae sedis [meta_mOTU_v25_12444]	0.020798	0.724784	0.985768
Initiator, active usage	ATC4	Opioids (N02AJ)	Bacteria species incertae sedis [meta_mOTU_v25_13437]	-0.0881666	0.136219	0.92003
Initiator, past usage	ATC4	Opioids (N02AJ)	Bacteria species incertae sedis [meta_mOTU_v25_13437]	-0.0846249	0.151298	0.901324
Initiator, active usage	ATC4	Opioids (N02AJ)	bacterium LF-3 [ref_mOTU_v25_03628]	-0.0550222	0.353008	0.966894
Initiator, past usage	ATC4	Opioids (N02AJ)	bacterium LF-3 [ref_mOTU_v25_03628]	0.0130184	0.825589	0.992006
Initiator, active usage	ATC4	Opioids (N02AJ)	Bacteroidales sp. [ref_mOTU_v25_03666]	0.0319225	0.590178	0.983989
Initiator, past usage	ATC4	Opioids (N02AJ)	Bacteroidales sp. [ref_mOTU_v25_03666]	0.0102029	0.862886	0.997509
Initiator, active usage	ATC4	Opioids (N02AJ)	Bacteroidales species incertae sedis [meta_mOTU_v25_12262]	-0.00622586	0.916365	0.994539
Initiator, past usage	ATC4	Opioids (N02AJ)	Bacteroidales species incertae sedis [meta_mOTU_v25_12262]	-0.021181	0.719927	0.985581
Initiator, active usage	ATC4	Opioids (N02AJ)	Bacteroidales species incertae sedis [meta_mOTU_v25_12636]	0.0608787	0.304042	0.948435
Initiator, past usage	ATC4	Opioids (N02AJ)	Bacteroidales species incertae sedis [meta_mOTU_v25_12636]	0.0736733	0.211769	0.919601
Initiator, active usage	ATC4	Opioids (N02AJ)	Bacteroidales species incertae sedis [meta_mOTU_v25_12643]	0.0695331	0.240296	0.947328
Initiator, past usage	ATC4	Opioids (N02AJ)	Bacteroidales species incertae sedis [meta_mOTU_v25_12643]	-0.0352346	0.55079	0.972919
Initiator, active usage	ATC4	Opioids (N02AJ)	Bacteroidales species incertae sedis [meta_mOTU_v25_12699]	0.047371	0.424023	0.974879	Yes
Initiator, past usage	ATC4	Opioids (N02AJ)	Bacteroidales species incertae sedis [meta_mOTU_v25_12699]	0.0346336	0.55761	0.974178	Yes
Initiator, active usage	ATC4	Opioids (N02AJ)	Bacteroidales species incertae sedis [meta_mOTU_v25_12950]	0.0741973	0.210124	0.945803
Initiator, past usage	ATC4	Opioids (N02AJ)	Bacteroidales species incertae sedis [meta_mOTU_v25_12950]	-0.0179033	0.761843	0.987693
Initiator, active usage	ATC4	Opioids (N02AJ)	Bacteroidales species incertae sedis [meta_mOTU_v25_13098]	-0.00455965	0.938696	0.995318
Initiator, past usage	ATC4	Opioids (N02AJ)	Bacteroidales species incertae sedis [meta_mOTU_v25_13098]	0.153627	0.00889964	0.602525
Initiator, active usage	ATC4	Opioids (N02AJ)	Bacteroidales species incertae sedis [meta_mOTU_v25_13203]	0.0293962	0.619939	0.985037
Initiator, past usage	ATC4	Opioids (N02AJ)	Bacteroidales species incertae sedis [meta_mOTU_v25_13203]	-0.000590196	0.992029	0.999141
Initiator, active usage	ATC4	Opioids (N02AJ)	Bacteroidales species incertae sedis [meta_mOTU_v25_13286]	-0.0308365	0.602891	0.983989
Initiator, past usage	ATC4	Opioids (N02AJ)	Bacteroidales species incertae sedis [meta_mOTU_v25_13286]	0.0269469	0.648249	0.980328
Initiator, active usage	ATC4	Opioids (N02AJ)	Bacteroidales species incertae sedis [meta_mOTU_v25_13655]	-0.00116153	0.984369	0.997947
Initiator, past usage	ATC4	Opioids (N02AJ)	Bacteroidales species incertae sedis [meta_mOTU_v25_13655]	0.0478511	0.417706	0.961477
Initiator, active usage	ATC4	Opioids (N02AJ)	Bacteroides bouchesdurhonensis/faecichinchillae [ref_mOTU_v25_03487]	-0.142676	0.0155662	0.637687
Initiator, past usage	ATC4	Opioids (N02AJ)	Bacteroides bouchesdurhonensis/faecichinchillae [ref_mOTU_v25_03487]	-0.00124409	0.9832	0.998816
Initiator, active usage	ATC4	Opioids (N02AJ)	Bacteroides caccae [ref_mOTU_v25_03473]	0.114791	0.052062	0.812044
Initiator, past usage	ATC4	Opioids (N02AJ)	Bacteroides caccae [ref_mOTU_v25_03473]	0.0508004	0.389558	0.960991
Initiator, active usage	ATC4	Opioids (N02AJ)	Bacteroides caecimuris [ref_mOTU_v25_03476]	0.0156524	0.791759	0.98833
Initiator, past usage	ATC4	Opioids (N02AJ)	Bacteroides caecimuris [ref_mOTU_v25_03476]	0.00777498	0.895298	0.997716
Initiator, active usage	ATC4	Opioids (N02AJ)	Bacteroides cellulosilyticus/fragilis [ref_mOTU_v25_01597]	0.0217452	0.713751	0.985574
Initiator, past usage	ATC4	Opioids (N02AJ)	Bacteroides cellulosilyticus/fragilis [ref_mOTU_v25_01597]	0.215876	0.000217579	0.251194
Initiator, active usage	ATC4	Opioids (N02AJ)	Bacteroides clarus [ref_mOTU_v25_01578]	-0.019577	0.741219	0.985574
Initiator, past usage	ATC4	Opioids (N02AJ)	Bacteroides clarus [ref_mOTU_v25_01578]	0.0119027	0.840326	0.994616
Initiator, active usage	ATC4	Opioids (N02AJ)	Bacteroides coprocola [ref_mOTU_v25_11279]	0.0266884	0.65254	0.985574
Initiator, past usage	ATC4	Opioids (N02AJ)	Bacteroides coprocola [ref_mOTU_v25_11279]	-0.140712	0.0166813	0.683816
Initiator, active usage	ATC4	Opioids (N02AJ)	Bacteroides coprophilus [ref_mOTU_v25_04094]	-0.0130954	0.825176	0.989133
Initiator, past usage	ATC4	Opioids (N02AJ)	Bacteroides coprophilus [ref_mOTU_v25_04094]	0.0940962	0.110434	0.863409
Initiator, active usage	ATC4	Opioids (N02AJ)	Bacteroides dorei/vulgatus [ref_mOTU_v25_02367]	0.0176306	0.766161	0.987157
Initiator, past usage	ATC4	Opioids (N02AJ)	Bacteroides dorei/vulgatus [ref_mOTU_v25_02367]	-0.00363484	0.950941	0.997716
Initiator, active usage	ATC4	Opioids (N02AJ)	Bacteroides eggerthii [ref_mOTU_v25_01577]	0.0312348	0.598214	0.983989
Initiator, past usage	ATC4	Opioids (N02AJ)	Bacteroides eggerthii [ref_mOTU_v25_01577]	0.0279053	0.636622	0.979239
Initiator, active usage	ATC4	Opioids (N02AJ)	Bacteroides faecis/thetaiotaomicron [ref_mOTU_v25_01657]	-0.00176746	0.976217	0.997947
Initiator, past usage	ATC4	Opioids (N02AJ)	Bacteroides faecis/thetaiotaomicron [ref_mOTU_v25_01657]	-0.0327936	0.578741	0.976544
Initiator, active usage	ATC4	Opioids (N02AJ)	Bacteroides finegoldii [ref_mOTU_v25_03474]	-0.044974	0.447872	0.974879
Initiator, past usage	ATC4	Opioids (N02AJ)	Bacteroides finegoldii [ref_mOTU_v25_03474]	-0.0141566	0.810616	0.990501
Initiator, active usage	ATC4	Opioids (N02AJ)	Bacteroides intestinalis [ref_mOTU_v25_02809]	0.0513257	0.386332	0.974879
Initiator, past usage	ATC4	Opioids (N02AJ)	Bacteroides intestinalis [ref_mOTU_v25_02809]	-0.0523878	0.374894	0.960991
Initiator, active usage	ATC4	Opioids (N02AJ)	Bacteroides massiliensis [ref_mOTU_v25_02135]	-0.0318325	0.591226	0.983989
Initiator, past usage	ATC4	Opioids (N02AJ)	Bacteroides massiliensis [ref_mOTU_v25_02135]	-0.05824	0.323825	0.956936
Initiator, active usage	ATC4	Opioids (N02AJ)	Bacteroides nordii [ref_mOTU_v25_01682]	-0.0188842	0.750067	0.985574
Initiator, past usage	ATC4	Opioids (N02AJ)	Bacteroides nordii [ref_mOTU_v25_01682]	0.125767	0.0325759	0.749428
Initiator, active usage	ATC4	Opioids (N02AJ)	Bacteroides plebeius [ref_mOTU_v25_05069]	-0.0995926	0.0921757	0.897951
Initiator, past usage	ATC4	Opioids (N02AJ)	Bacteroides plebeius [ref_mOTU_v25_05069]	-0.00534026	0.927976	0.997716
Initiator, active usage	ATC4	Opioids (N02AJ)	Bacteroides rodentium/uniformis [ref_mOTU_v25_00855]	0.0539561	0.362428	0.968565
Initiator, past usage	ATC4	Opioids (N02AJ)	Bacteroides rodentium/uniformis [ref_mOTU_v25_00855]	0.0332997	0.572892	0.975281
Initiator, active usage	ATC4	Opioids (N02AJ)	Bacteroides salyersiae [ref_mOTU_v25_02140]	0.0338709	0.567681	0.983989
Initiator, past usage	ATC4	Opioids (N02AJ)	Bacteroides salyersiae [ref_mOTU_v25_02140]	-0.0389587	0.50946	0.972677
Initiator, active usage	ATC4	Opioids (N02AJ)	Bacteroides sp. [ref_mOTU_v25_02810]	0.0420585	0.477878	0.977695
Initiator, past usage	ATC4	Opioids (N02AJ)	Bacteroides sp. [ref_mOTU_v25_02810]	0.1737	0.00304992	0.440885
Initiator, active usage	ATC4	Opioids (N02AJ)	Bacteroides sp. [ref_mOTU_v25_03475]	0.0314464	0.595736	0.983989
Initiator, past usage	ATC4	Opioids (N02AJ)	Bacteroides sp. [ref_mOTU_v25_03475]	0.00396489	0.946493	0.997716
Initiator, active usage	ATC4	Opioids (N02AJ)	Bacteroides sp. CAG:144 [meta_mOTU_v25_12596]	-0.0885278	0.134615	0.92003
Initiator, past usage	ATC4	Opioids (N02AJ)	Bacteroides sp. CAG:144 [meta_mOTU_v25_12596]	-0.0448272	0.447768	0.965666
Initiator, active usage	ATC4	Opioids (N02AJ)	Bacteroides stercoris [ref_mOTU_v25_01579]	-0.0465309	0.432296	0.974879
Initiator, past usage	ATC4	Opioids (N02AJ)	Bacteroides stercoris [ref_mOTU_v25_01579]	-0.0619473	0.293925	0.947485
Initiator, active usage	ATC4	Opioids (N02AJ)	Barnesiella intestinihominis [ref_mOTU_v25_03595]	0.121962	0.0389363	0.751916
Initiator, past usage	ATC4	Opioids (N02AJ)	Barnesiella intestinihominis [ref_mOTU_v25_03595]	0.131857	0.0249835	0.71793
Initiator, active usage	ATC4	Opioids (N02AJ)	Bifidobacterium adolescentis [ref_mOTU_v25_02703]	-0.0570244	0.335737	0.957325
Initiator, past usage	ATC4	Opioids (N02AJ)	Bifidobacterium adolescentis [ref_mOTU_v25_02703]	-0.0548334	0.352979	0.959962
Initiator, active usage	ATC4	Opioids (N02AJ)	Bifidobacterium bifidum [ref_mOTU_v25_03116]	-0.0110246	0.852477	0.991366
Initiator, past usage	ATC4	Opioids (N02AJ)	Bifidobacterium bifidum [ref_mOTU_v25_03116]	-0.0638542	0.279287	0.944242
Initiator, active usage	ATC4	Opioids (N02AJ)	Bifidobacterium catenulatum/kashiwanohense [ref_mOTU_v25_02701]	-0.0515597	0.384167	0.974879
Initiator, past usage	ATC4	Opioids (N02AJ)	Bifidobacterium catenulatum/kashiwanohense [ref_mOTU_v25_02701]	-0.0741356	0.208908	0.919368
Initiator, active usage	ATC4	Opioids (N02AJ)	Bifidobacterium longum [ref_mOTU_v25_01099]	0.00877934	0.882276	0.991366
Initiator, past usage	ATC4	Opioids (N02AJ)	Bifidobacterium longum [ref_mOTU_v25_01099]	-0.127679	0.0300046	0.749428
Initiator, active usage	ATC4	Opioids (N02AJ)	Bifidobacterium pseudocatenulatum [ref_mOTU_v25_02700]	-0.0468094	0.429543	0.974879
Initiator, past usage	ATC4	Opioids (N02AJ)	Bifidobacterium pseudocatenulatum [ref_mOTU_v25_02700]	0.0340741	0.563995	0.97528
Initiator, active usage	ATC4	Opioids (N02AJ)	Bifidobacterium ruminantium [ref_mOTU_v25_02702]	-0.00907216	0.878379	0.991366
Initiator, past usage	ATC4	Opioids (N02AJ)	Bifidobacterium ruminantium [ref_mOTU_v25_02702]	-0.0132538	0.822487	0.992006
Initiator, active usage	ATC4	Opioids (N02AJ)	Bilophila wadsworthia [ref_mOTU_v25_04300]	0.0891458	0.131904	0.92003
Initiator, past usage	ATC4	Opioids (N02AJ)	Bilophila wadsworthia [ref_mOTU_v25_04300]	0.0298266	0.613582	0.977534
Initiator, active usage	ATC4	Opioids (N02AJ)	Blautia massiliensis [ref_mOTU_v25_03342]	0.00481853	0.935223	0.995107
Initiator, past usage	ATC4	Opioids (N02AJ)	Blautia massiliensis [ref_mOTU_v25_03342]	-0.0852551	0.148265	0.900028
Initiator, active usage	ATC4	Opioids (N02AJ)	Blautia obeum [ref_mOTU_v25_05139]	0.0296752	0.616621	0.984012
Initiator, past usage	ATC4	Opioids (N02AJ)	Blautia obeum [ref_mOTU_v25_05139]	-0.0176409	0.76523	0.987693
Initiator, active usage	ATC4	Opioids (N02AJ)	Blautia obeum [ref_mOTU_v25_05140]	-0.000796045	0.989287	0.998947
Initiator, past usage	ATC4	Opioids (N02AJ)	Blautia obeum [ref_mOTU_v25_05140]	-0.0395773	0.502756	0.972677
Initiator, active usage	ATC4	Opioids (N02AJ)	Blautia obeum/wexlerae [ref_mOTU_v25_02154]	-0.0771816	0.192309	0.944183
Initiator, past usage	ATC4	Opioids (N02AJ)	Blautia obeum/wexlerae [ref_mOTU_v25_02154]	-0.0469535	0.426504	0.961477
Initiator, active usage	ATC4	Opioids (N02AJ)	Blautia sp. [ref_mOTU_v25_03597]	-0.0910169	0.123953	0.916444
Initiator, past usage	ATC4	Opioids (N02AJ)	Blautia sp. [ref_mOTU_v25_03597]	0.00820156	0.889589	0.997716
Initiator, active usage	ATC4	Opioids (N02AJ)	Burkholderiales species incertae sedis [meta_mOTU_v25_12785]	-0.0660486	0.264735	0.947328
Initiator, past usage	ATC4	Opioids (N02AJ)	Burkholderiales species incertae sedis [meta_mOTU_v25_12785]	0.0918049	0.119421	0.875105
Initiator, active usage	ATC4	Opioids (N02AJ)	Butyricicoccus species incertae sedis [meta_mOTU_v25_12336]	-0.121898	0.0390385	0.751916
Initiator, past usage	ATC4	Opioids (N02AJ)	Butyricicoccus species incertae sedis [meta_mOTU_v25_12336]	-0.052891	0.370318	0.960991
Initiator, active usage	ATC4	Opioids (N02AJ)	Butyricicoccus species incertae sedis [meta_mOTU_v25_12617]	-0.0132608	0.823005	0.989133
Initiator, past usage	ATC4	Opioids (N02AJ)	Butyricicoccus species incertae sedis [meta_mOTU_v25_12617]	-0.108389	0.065761	0.817796
Initiator, active usage	ATC4	Opioids (N02AJ)	Butyrivibrio crossotus [ref_mOTU_v25_03686]	-0.12004	0.042145	0.759258
Initiator, past usage	ATC4	Opioids (N02AJ)	Butyrivibrio crossotus [ref_mOTU_v25_03686]	-0.072552	0.218825	0.923004
Initiator, active usage	ATC4	Opioids (N02AJ)	Clostridia species incertae sedis [meta_mOTU_v25_13568]	0.0240625	0.684798	0.985574
Initiator, past usage	ATC4	Opioids (N02AJ)	Clostridia species incertae sedis [meta_mOTU_v25_13568]	-0.0796979	0.17665	0.914017
Initiator, active usage	ATC4	Opioids (N02AJ)	Clostridia species incertae sedis [meta_mOTU_v25_13609]	0.022713	0.701606	0.985574
Initiator, past usage	ATC4	Opioids (N02AJ)	Clostridia species incertae sedis [meta_mOTU_v25_13609]	0.0233382	0.692781	0.985334
Initiator, active usage	ATC4	Opioids (N02AJ)	Clostridia species incertae sedis [meta_mOTU_v25_14185]	-0.0200886	0.734707	0.985574
Initiator, past usage	ATC4	Opioids (N02AJ)	Clostridia species incertae sedis [meta_mOTU_v25_14185]	0.0140607	0.811875	0.990711
Initiator, active usage	ATC4	Opioids (N02AJ)	Clostridiaceae species incertae sedis [meta_mOTU_v25_12983]	0.00347162	0.953305	0.996617
Initiator, past usage	ATC4	Opioids (N02AJ)	Clostridiaceae species incertae sedis [meta_mOTU_v25_12983]	-0.0048025	0.935212	0.997716
Initiator, active usage	ATC4	Opioids (N02AJ)	Clostridiales bacterium 41_21_two_genomes [meta_mOTU_v25_12629]	-0.0530573	0.37049	0.96878
Initiator, past usage	ATC4	Opioids (N02AJ)	Clostridiales bacterium 41_21_two_genomes [meta_mOTU_v25_12629]	0.0524289	0.37452	0.960991
Initiator, active usage	ATC4	Opioids (N02AJ)	Clostridiales Family XIII. Incertae Sedis species incertae sedis [meta_mOTU_v25_12844]	-0.0586773	0.321895	0.955815
Initiator, past usage	ATC4	Opioids (N02AJ)	Clostridiales Family XIII. Incertae Sedis species incertae sedis [meta_mOTU_v25_12844]	-0.0708674	0.229738	0.925422
Initiator, active usage	ATC4	Opioids (N02AJ)	Clostridiales sp. [ref_mOTU_v25_02968]	0.11033	0.0619489	0.847181
Initiator, past usage	ATC4	Opioids (N02AJ)	Clostridiales sp. [ref_mOTU_v25_02968]	0.0159344	0.78737	0.989121
Initiator, active usage	ATC4	Opioids (N02AJ)	Clostridiales sp. [ref_mOTU_v25_03605]	0.042429	0.474005	0.977045
Initiator, past usage	ATC4	Opioids (N02AJ)	Clostridiales sp. [ref_mOTU_v25_03605]	0.0504367	0.392966	0.960991
Initiator, active usage	ATC4	Opioids (N02AJ)	Clostridiales sp. [ref_mOTU_v25_03611]	0.00107092	0.985588	0.997947
Initiator, past usage	ATC4	Opioids (N02AJ)	Clostridiales sp. [ref_mOTU_v25_03611]	0.117654	0.0456746	0.77438
Initiator, active usage	ATC4	Opioids (N02AJ)	Clostridiales sp. [ref_mOTU_v25_03634]	0.0165053	0.780693	0.98833
Initiator, past usage	ATC4	Opioids (N02AJ)	Clostridiales sp. [ref_mOTU_v25_03634]	-0.124932	0.0337565	0.756098
Initiator, active usage	ATC4	Opioids (N02AJ)	Clostridiales sp. [ref_mOTU_v25_03658]	0.0104619	0.859928	0.991366
Initiator, past usage	ATC4	Opioids (N02AJ)	Clostridiales sp. [ref_mOTU_v25_03658]	-0.0759053	0.198215	0.918833
Initiator, active usage	ATC4	Opioids (N02AJ)	Clostridiales sp. [ref_mOTU_v25_03661]	0.0178783	0.762972	0.986713
Initiator, past usage	ATC4	Opioids (N02AJ)	Clostridiales sp. [ref_mOTU_v25_03661]	0.0998233	0.0902892	0.848882
Initiator, active usage	ATC4	Opioids (N02AJ)	Clostridiales sp. [ref_mOTU_v25_05137]	-0.0246835	0.677115	0.985574
Initiator, past usage	ATC4	Opioids (N02AJ)	Clostridiales sp. [ref_mOTU_v25_05137]	-0.0422409	0.474423	0.967656
Initiator, active usage	ATC4	Opioids (N02AJ)	Clostridiales species incertae sedis [meta_mOTU_v25_12228]	-0.0751783	0.204141	0.945803
Initiator, past usage	ATC4	Opioids (N02AJ)	Clostridiales species incertae sedis [meta_mOTU_v25_12228]	0.00402026	0.945747	0.997716
Initiator, active usage	ATC4	Opioids (N02AJ)	Clostridiales species incertae sedis [meta_mOTU_v25_12229]	0.0341169	0.56487	0.983989
Initiator, past usage	ATC4	Opioids (N02AJ)	Clostridiales species incertae sedis [meta_mOTU_v25_12229]	-0.00553194	0.925398	0.997716
Initiator, active usage	ATC4	Opioids (N02AJ)	Clostridiales species incertae sedis [meta_mOTU_v25_12237]	0.0153951	0.795106	0.98833
Initiator, past usage	ATC4	Opioids (N02AJ)	Clostridiales species incertae sedis [meta_mOTU_v25_12237]	0.0266274	0.652146	0.980328
Initiator, active usage	ATC4	Opioids (N02AJ)	Clostridiales species incertae sedis [meta_mOTU_v25_12251]	-0.0530858	0.370233	0.96878
Initiator, past usage	ATC4	Opioids (N02AJ)	Clostridiales species incertae sedis [meta_mOTU_v25_12251]	-0.133287	0.0234399	0.71793
Initiator, active usage	ATC4	Opioids (N02AJ)	Clostridiales species incertae sedis [meta_mOTU_v25_12252]	0.0996805	0.0918873	0.897951
Initiator, past usage	ATC4	Opioids (N02AJ)	Clostridiales species incertae sedis [meta_mOTU_v25_12252]	0.0978205	0.0969699	0.857008
Initiator, active usage	ATC4	Opioids (N02AJ)	Clostridiales species incertae sedis [meta_mOTU_v25_12253]	-0.0875148	0.13915	0.92003
Initiator, past usage	ATC4	Opioids (N02AJ)	Clostridiales species incertae sedis [meta_mOTU_v25_12253]	-0.0144466	0.806812	0.989701
Initiator, active usage	ATC4	Opioids (N02AJ)	Clostridiales species incertae sedis [meta_mOTU_v25_12254]	0.0491554	0.406757	0.974879
Initiator, past usage	ATC4	Opioids (N02AJ)	Clostridiales species incertae sedis [meta_mOTU_v25_12254]	-0.0438436	0.457803	0.965666
Initiator, active usage	ATC4	Opioids (N02AJ)	Clostridiales species incertae sedis [meta_mOTU_v25_12256]	0.00740886	0.900549	0.993396
Initiator, past usage	ATC4	Opioids (N02AJ)	Clostridiales species incertae sedis [meta_mOTU_v25_12256]	0.0369843	0.531169	0.972677
Initiator, active usage	ATC4	Opioids (N02AJ)	Clostridiales species incertae sedis [meta_mOTU_v25_12265]	-0.0102044	0.86334	0.991366
Initiator, past usage	ATC4	Opioids (N02AJ)	Clostridiales species incertae sedis [meta_mOTU_v25_12265]	0.026113	0.658437	0.980328
Initiator, active usage	ATC4	Opioids (N02AJ)	Clostridiales species incertae sedis [meta_mOTU_v25_12272]	0.0174495	0.768494	0.987157
Initiator, past usage	ATC4	Opioids (N02AJ)	Clostridiales species incertae sedis [meta_mOTU_v25_12272]	0.0433288	0.463106	0.967184
Initiator, active usage	ATC4	Opioids (N02AJ)	Clostridiales species incertae sedis [meta_mOTU_v25_12284]	-0.00140643	0.981074	0.997947
Initiator, past usage	ATC4	Opioids (N02AJ)	Clostridiales species incertae sedis [meta_mOTU_v25_12284]	-0.110764	0.0600231	0.800048
Initiator, active usage	ATC4	Opioids (N02AJ)	Clostridiales species incertae sedis [meta_mOTU_v25_12288]	0.00878607	0.882186	0.991366
Initiator, past usage	ATC4	Opioids (N02AJ)	Clostridiales species incertae sedis [meta_mOTU_v25_12288]	-0.0754043	0.201201	0.918833
Initiator, active usage	ATC4	Opioids (N02AJ)	Clostridiales species incertae sedis [meta_mOTU_v25_12298]	0.0258556	0.662704	0.985574
Initiator, past usage	ATC4	Opioids (N02AJ)	Clostridiales species incertae sedis [meta_mOTU_v25_12298]	0.0291571	0.621569	0.977534
Initiator, active usage	ATC4	Opioids (N02AJ)	Clostridiales species incertae sedis [meta_mOTU_v25_12300]	0.0907512	0.125059	0.91882
Initiator, past usage	ATC4	Opioids (N02AJ)	Clostridiales species incertae sedis [meta_mOTU_v25_12300]	0.0630795	0.285174	0.947365
Initiator, active usage	ATC4	Opioids (N02AJ)	Clostridiales species incertae sedis [meta_mOTU_v25_12301]	0.075146	0.204337	0.945803
Initiator, past usage	ATC4	Opioids (N02AJ)	Clostridiales species incertae sedis [meta_mOTU_v25_12301]	-0.0695787	0.238342	0.925422
Initiator, active usage	ATC4	Opioids (N02AJ)	Clostridiales species incertae sedis [meta_mOTU_v25_12304]	-0.0150524	0.799569	0.98833
Initiator, past usage	ATC4	Opioids (N02AJ)	Clostridiales species incertae sedis [meta_mOTU_v25_12304]	0.0504856	0.392506	0.960991
Initiator, active usage	ATC4	Opioids (N02AJ)	Clostridiales species incertae sedis [meta_mOTU_v25_12307]	0.118241	0.0453473	0.771331
Initiator, past usage	ATC4	Opioids (N02AJ)	Clostridiales species incertae sedis [meta_mOTU_v25_12307]	-0.0921047	0.118213	0.873416
Initiator, active usage	ATC4	Opioids (N02AJ)	Clostridiales species incertae sedis [meta_mOTU_v25_12309]	0.0436918	0.460936	0.976945
Initiator, past usage	ATC4	Opioids (N02AJ)	Clostridiales species incertae sedis [meta_mOTU_v25_12309]	-0.0645244	0.274262	0.940181
Initiator, active usage	ATC4	Opioids (N02AJ)	Clostridiales species incertae sedis [meta_mOTU_v25_12323]	-0.033385	0.573254	0.983989
Initiator, past usage	ATC4	Opioids (N02AJ)	Clostridiales species incertae sedis [meta_mOTU_v25_12323]	-0.107837	0.0671552	0.818789
Initiator, active usage	ATC4	Opioids (N02AJ)	Clostridiales species incertae sedis [meta_mOTU_v25_12327]	0.0967316	0.10196	0.899023
Initiator, past usage	ATC4	Opioids (N02AJ)	Clostridiales species incertae sedis [meta_mOTU_v25_12327]	-0.0819912	0.164483	0.907001
Initiator, active usage	ATC4	Opioids (N02AJ)	Clostridiales species incertae sedis [meta_mOTU_v25_12334]	0.0521506	0.378735	0.973233
Initiator, past usage	ATC4	Opioids (N02AJ)	Clostridiales species incertae sedis [meta_mOTU_v25_12334]	0.106529	0.0705615	0.826572
Initiator, active usage	ATC4	Opioids (N02AJ)	Clostridiales species incertae sedis [meta_mOTU_v25_12340]	-0.13028	0.0273238	0.689384
Initiator, past usage	ATC4	Opioids (N02AJ)	Clostridiales species incertae sedis [meta_mOTU_v25_12340]	-0.0279043	0.636635	0.979239
Initiator, active usage	ATC4	Opioids (N02AJ)	Clostridiales species incertae sedis [meta_mOTU_v25_12351]	0.101885	0.0848883	0.881242
Initiator, past usage	ATC4	Opioids (N02AJ)	Clostridiales species incertae sedis [meta_mOTU_v25_12351]	-0.0353151	0.549879	0.972919
Initiator, active usage	ATC4	Opioids (N02AJ)	Clostridiales species incertae sedis [meta_mOTU_v25_12356]	0.0925324	0.117791	0.907993
Initiator, past usage	ATC4	Opioids (N02AJ)	Clostridiales species incertae sedis [meta_mOTU_v25_12356]	-0.152866	0.00924719	0.602525
Initiator, active usage	ATC4	Opioids (N02AJ)	Clostridiales species incertae sedis [meta_mOTU_v25_12361]	-0.0269456	0.649413	0.985574
Initiator, past usage	ATC4	Opioids (N02AJ)	Clostridiales species incertae sedis [meta_mOTU_v25_12361]	-0.134217	0.0224814	0.71563
Initiator, active usage	ATC4	Opioids (N02AJ)	Clostridiales species incertae sedis [meta_mOTU_v25_12382]	0.0868035	0.142404	0.920251
Initiator, past usage	ATC4	Opioids (N02AJ)	Clostridiales species incertae sedis [meta_mOTU_v25_12382]	0.00610474	0.9177	0.997716
Initiator, active usage	ATC4	Opioids (N02AJ)	Clostridiales species incertae sedis [meta_mOTU_v25_12390]	-0.0431301	0.466723	0.976945
Initiator, past usage	ATC4	Opioids (N02AJ)	Clostridiales species incertae sedis [meta_mOTU_v25_12390]	0.0545557	0.355426	0.960307
Initiator, active usage	ATC4	Opioids (N02AJ)	Clostridiales species incertae sedis [meta_mOTU_v25_12411]	-0.031505	0.59505	0.983989
Initiator, past usage	ATC4	Opioids (N02AJ)	Clostridiales species incertae sedis [meta_mOTU_v25_12411]	-0.101638	0.0845579	0.843951
Initiator, active usage	ATC4	Opioids (N02AJ)	Clostridiales species incertae sedis [meta_mOTU_v25_12425]	-0.0053521	0.928068	0.995107
Initiator, past usage	ATC4	Opioids (N02AJ)	Clostridiales species incertae sedis [meta_mOTU_v25_12425]	-0.0148825	0.801102	0.989523
Initiator, active usage	ATC4	Opioids (N02AJ)	Clostridiales species incertae sedis [meta_mOTU_v25_12434]	0.0264517	0.655422	0.985574
Initiator, past usage	ATC4	Opioids (N02AJ)	Clostridiales species incertae sedis [meta_mOTU_v25_12434]	-0.00693326	0.906578	0.997716
Initiator, active usage	ATC4	Opioids (N02AJ)	Clostridiales species incertae sedis [meta_mOTU_v25_12437]	0.0224829	0.704487	0.985574
Initiator, past usage	ATC4	Opioids (N02AJ)	Clostridiales species incertae sedis [meta_mOTU_v25_12437]	0.06495	0.271103	0.940181
Initiator, active usage	ATC4	Opioids (N02AJ)	Clostridiales species incertae sedis [meta_mOTU_v25_12445]	0.0576767	0.330229	0.956029
Initiator, past usage	ATC4	Opioids (N02AJ)	Clostridiales species incertae sedis [meta_mOTU_v25_12445]	-0.00313083	0.957737	0.998231
Initiator, active usage	ATC4	Opioids (N02AJ)	Clostridiales species incertae sedis [meta_mOTU_v25_12447]	0.175822	0.00279959	0.37553
Initiator, past usage	ATC4	Opioids (N02AJ)	Clostridiales species incertae sedis [meta_mOTU_v25_12447]	0.118734	0.0437093	0.77438
Initiator, active usage	ATC4	Opioids (N02AJ)	Clostridiales species incertae sedis [meta_mOTU_v25_12452]	0.0862984	0.14475	0.920251
Initiator, past usage	ATC4	Opioids (N02AJ)	Clostridiales species incertae sedis [meta_mOTU_v25_12452]	-0.144529	0.0139218	0.654901
Initiator, active usage	ATC4	Opioids (N02AJ)	Clostridiales species incertae sedis [meta_mOTU_v25_12463]	0.0195995	0.740932	0.985574
Initiator, past usage	ATC4	Opioids (N02AJ)	Clostridiales species incertae sedis [meta_mOTU_v25_12463]	0.0948642	0.107544	0.863036
Initiator, active usage	ATC4	Opioids (N02AJ)	Clostridiales species incertae sedis [meta_mOTU_v25_12470]	0.029649	0.616932	0.984012
Initiator, past usage	ATC4	Opioids (N02AJ)	Clostridiales species incertae sedis [meta_mOTU_v25_12470]	-0.134447	0.0222497	0.713757
Initiator, active usage	ATC4	Opioids (N02AJ)	Clostridiales species incertae sedis [meta_mOTU_v25_12473]	0.0468851	0.428797	0.974879
Initiator, past usage	ATC4	Opioids (N02AJ)	Clostridiales species incertae sedis [meta_mOTU_v25_12473]	0.0407501	0.490172	0.972577
Initiator, active usage	ATC4	Opioids (N02AJ)	Clostridiales species incertae sedis [meta_mOTU_v25_12476]	0.0691757	0.242728	0.947328
Initiator, past usage	ATC4	Opioids (N02AJ)	Clostridiales species incertae sedis [meta_mOTU_v25_12476]	-0.133819	0.0228875	0.715703
Initiator, active usage	ATC4	Opioids (N02AJ)	Clostridiales species incertae sedis [meta_mOTU_v25_12486]	-0.0158872	0.788708	0.98833
Initiator, past usage	ATC4	Opioids (N02AJ)	Clostridiales species incertae sedis [meta_mOTU_v25_12486]	-0.0569633	0.334564	0.957109
Initiator, active usage	ATC4	Opioids (N02AJ)	Clostridiales species incertae sedis [meta_mOTU_v25_12487]	-0.044694	0.450707	0.974879
Initiator, past usage	ATC4	Opioids (N02AJ)	Clostridiales species incertae sedis [meta_mOTU_v25_12487]	-0.0554175	0.347866	0.958135
Initiator, active usage	ATC4	Opioids (N02AJ)	Clostridiales species incertae sedis [meta_mOTU_v25_12494]	0.0528941	0.371966	0.969948
Initiator, past usage	ATC4	Opioids (N02AJ)	Clostridiales species incertae sedis [meta_mOTU_v25_12494]	0.0240394	0.684039	0.985334
Initiator, active usage	ATC4	Opioids (N02AJ)	Clostridiales species incertae sedis [meta_mOTU_v25_12496]	-0.0905372	0.125955	0.92003
Initiator, past usage	ATC4	Opioids (N02AJ)	Clostridiales species incertae sedis [meta_mOTU_v25_12496]	0.146069	0.0129278	0.640066
Initiator, active usage	ATC4	Opioids (N02AJ)	Clostridiales species incertae sedis [meta_mOTU_v25_12516]	-0.0166786	0.77845	0.98833
Initiator, past usage	ATC4	Opioids (N02AJ)	Clostridiales species incertae sedis [meta_mOTU_v25_12516]	-0.12064	0.0404145	0.768591
Initiator, active usage	ATC4	Opioids (N02AJ)	Clostridiales species incertae sedis [meta_mOTU_v25_12521]	0.0607078	0.305404	0.948435
Initiator, past usage	ATC4	Opioids (N02AJ)	Clostridiales species incertae sedis [meta_mOTU_v25_12521]	-0.17962	0.00217472	0.426881
Initiator, active usage	ATC4	Opioids (N02AJ)	Clostridiales species incertae sedis [meta_mOTU_v25_12522]	-0.021914	0.711628	0.985574
Initiator, past usage	ATC4	Opioids (N02AJ)	Clostridiales species incertae sedis [meta_mOTU_v25_12522]	-0.000957978	0.987063	0.998816
Initiator, active usage	ATC4	Opioids (N02AJ)	Clostridiales species incertae sedis [meta_mOTU_v25_12534]	-0.0114538	0.846803	0.991366
Initiator, past usage	ATC4	Opioids (N02AJ)	Clostridiales species incertae sedis [meta_mOTU_v25_12534]	0.00498316	0.93278	0.997716
Initiator, active usage	ATC4	Opioids (N02AJ)	Clostridiales species incertae sedis [meta_mOTU_v25_12554]	-0.100081	0.0905829	0.896214
Initiator, past usage	ATC4	Opioids (N02AJ)	Clostridiales species incertae sedis [meta_mOTU_v25_12554]	-0.062823	0.287141	0.947485
Initiator, active usage	ATC4	Opioids (N02AJ)	Clostridiales species incertae sedis [meta_mOTU_v25_12556]	-0.0663486	0.262566	0.947328
Initiator, past usage	ATC4	Opioids (N02AJ)	Clostridiales species incertae sedis [meta_mOTU_v25_12556]	-0.141452	0.0161115	0.683816
Initiator, active usage	ATC4	Opioids (N02AJ)	Clostridiales species incertae sedis [meta_mOTU_v25_12561]	0.071578	0.226714	0.94607
Initiator, past usage	ATC4	Opioids (N02AJ)	Clostridiales species incertae sedis [meta_mOTU_v25_12561]	0.0329539	0.576886	0.975796
Initiator, active usage	ATC4	Opioids (N02AJ)	Clostridiales species incertae sedis [meta_mOTU_v25_12563]	0.00875988	0.882535	0.991366
Initiator, past usage	ATC4	Opioids (N02AJ)	Clostridiales species incertae sedis [meta_mOTU_v25_12563]	-0.0903424	0.125448	0.876137
Initiator, active usage	ATC4	Opioids (N02AJ)	Clostridiales species incertae sedis [meta_mOTU_v25_12587]	-0.0156907	0.791261	0.98833
Initiator, past usage	ATC4	Opioids (N02AJ)	Clostridiales species incertae sedis [meta_mOTU_v25_12587]	-0.0315017	0.593799	0.977488
Initiator, active usage	ATC4	Opioids (N02AJ)	Clostridiales species incertae sedis [meta_mOTU_v25_12602]	0.0477125	0.420686	0.974879
Initiator, past usage	ATC4	Opioids (N02AJ)	Clostridiales species incertae sedis [meta_mOTU_v25_12602]	0.0866289	0.141813	0.892148
Initiator, active usage	ATC4	Opioids (N02AJ)	Clostridiales species incertae sedis [meta_mOTU_v25_12631]	-0.0698817	0.237941	0.947328
Initiator, past usage	ATC4	Opioids (N02AJ)	Clostridiales species incertae sedis [meta_mOTU_v25_12631]	-0.0514101	0.383885	0.960991
Initiator, active usage	ATC4	Opioids (N02AJ)	Clostridiales species incertae sedis [meta_mOTU_v25_12635]	0.0240713	0.684689	0.985574
Initiator, past usage	ATC4	Opioids (N02AJ)	Clostridiales species incertae sedis [meta_mOTU_v25_12635]	0.0416838	0.480275	0.969896
Initiator, active usage	ATC4	Opioids (N02AJ)	Clostridiales species incertae sedis [meta_mOTU_v25_12667]	-0.0242355	0.682654	0.985574
Initiator, past usage	ATC4	Opioids (N02AJ)	Clostridiales species incertae sedis [meta_mOTU_v25_12667]	-0.0186695	0.751977	0.987693
Initiator, active usage	ATC4	Opioids (N02AJ)	Clostridiales species incertae sedis [meta_mOTU_v25_12668]	0.0387253	0.513479	0.977695
Initiator, past usage	ATC4	Opioids (N02AJ)	Clostridiales species incertae sedis [meta_mOTU_v25_12668]	-0.0232579	0.693785	0.985334
Initiator, active usage	ATC4	Opioids (N02AJ)	Clostridiales species incertae sedis [meta_mOTU_v25_12674]	-0.0789373	0.182359	0.935825
Initiator, past usage	ATC4	Opioids (N02AJ)	Clostridiales species incertae sedis [meta_mOTU_v25_12674]	-0.115081	0.0506541	0.789008
Initiator, active usage	ATC4	Opioids (N02AJ)	Clostridiales species incertae sedis [meta_mOTU_v25_12690]	0.0330818	0.576743	0.983989
Initiator, past usage	ATC4	Opioids (N02AJ)	Clostridiales species incertae sedis [meta_mOTU_v25_12690]	0.014954	0.800167	0.989523
Initiator, active usage	ATC4	Opioids (N02AJ)	Clostridiales species incertae sedis [meta_mOTU_v25_12691]	-0.069146	0.24293	0.947328
Initiator, past usage	ATC4	Opioids (N02AJ)	Clostridiales species incertae sedis [meta_mOTU_v25_12691]	0.0405186	0.492642	0.972677
Initiator, active usage	ATC4	Opioids (N02AJ)	Clostridiales species incertae sedis [meta_mOTU_v25_12706]	-0.0165396	0.780248	0.98833
Initiator, past usage	ATC4	Opioids (N02AJ)	Clostridiales species incertae sedis [meta_mOTU_v25_12706]	0.0614234	0.298035	0.948511
Initiator, active usage	ATC4	Opioids (N02AJ)	Clostridiales species incertae sedis [meta_mOTU_v25_12707]	-0.098951	0.0943018	0.897951
Initiator, past usage	ATC4	Opioids (N02AJ)	Clostridiales species incertae sedis [meta_mOTU_v25_12707]	-0.0452645	0.443346	0.963603
Initiator, active usage	ATC4	Opioids (N02AJ)	Clostridiales species incertae sedis [meta_mOTU_v25_12747]	0.0619396	0.295677	0.948435
Initiator, past usage	ATC4	Opioids (N02AJ)	Clostridiales species incertae sedis [meta_mOTU_v25_12747]	-0.00776164	0.895476	0.997716
Initiator, active usage	ATC4	Opioids (N02AJ)	Clostridiales species incertae sedis [meta_mOTU_v25_12755]	-0.00459877	0.938171	0.995318
Initiator, past usage	ATC4	Opioids (N02AJ)	Clostridiales species incertae sedis [meta_mOTU_v25_12755]	0.054998	0.351533	0.95903
Initiator, active usage	ATC4	Opioids (N02AJ)	Clostridiales species incertae sedis [meta_mOTU_v25_12761]	-0.0662433	0.263326	0.947328
Initiator, past usage	ATC4	Opioids (N02AJ)	Clostridiales species incertae sedis [meta_mOTU_v25_12761]	0.0291714	0.621399	0.977534
Initiator, active usage	ATC4	Opioids (N02AJ)	Clostridiales species incertae sedis [meta_mOTU_v25_12763]	0.0107758	0.855769	0.991366
Initiator, past usage	ATC4	Opioids (N02AJ)	Clostridiales species incertae sedis [meta_mOTU_v25_12763]	-0.0220712	0.70868	0.985334
Initiator, active usage	ATC4	Opioids (N02AJ)	Clostridiales species incertae sedis [meta_mOTU_v25_12774]	-0.0192474	0.745424	0.985574
Initiator, past usage	ATC4	Opioids (N02AJ)	Clostridiales species incertae sedis [meta_mOTU_v25_12774]	0.0542426	0.358198	0.960991
Initiator, active usage	ATC4	Opioids (N02AJ)	Clostridiales species incertae sedis [meta_mOTU_v25_12776]	0.00485212	0.934772	0.995107
Initiator, past usage	ATC4	Opioids (N02AJ)	Clostridiales species incertae sedis [meta_mOTU_v25_12776]	-0.0647445	0.272625	0.940181
Initiator, active usage	ATC4	Opioids (N02AJ)	Clostridiales species incertae sedis [meta_mOTU_v25_12786]	-0.00210746	0.971644	0.997947
Initiator, past usage	ATC4	Opioids (N02AJ)	Clostridiales species incertae sedis [meta_mOTU_v25_12786]	-0.121863	0.0384139	0.767118
Initiator, active usage	ATC4	Opioids (N02AJ)	Clostridiales species incertae sedis [meta_mOTU_v25_12804]	-0.0561113	0.343545	0.963381
Initiator, past usage	ATC4	Opioids (N02AJ)	Clostridiales species incertae sedis [meta_mOTU_v25_12804]	0.0123898	0.833885	0.992918
Initiator, active usage	ATC4	Opioids (N02AJ)	Clostridiales species incertae sedis [meta_mOTU_v25_12809]	-0.0679504	0.251194	0.947328
Initiator, past usage	ATC4	Opioids (N02AJ)	Clostridiales species incertae sedis [meta_mOTU_v25_12809]	0.000357234	0.995175	0.999292
Initiator, active usage	ATC4	Opioids (N02AJ)	Clostridiales species incertae sedis [meta_mOTU_v25_12832]	0.0414917	0.483835	0.977695
Initiator, past usage	ATC4	Opioids (N02AJ)	Clostridiales species incertae sedis [meta_mOTU_v25_12832]	-0.00442645	0.940275	0.997716
Initiator, active usage	ATC4	Opioids (N02AJ)	Clostridiales species incertae sedis [meta_mOTU_v25_12855]	0.0601572	0.30982	0.949265
Initiator, past usage	ATC4	Opioids (N02AJ)	Clostridiales species incertae sedis [meta_mOTU_v25_12855]	0.0360274	0.541856	0.972677
Initiator, active usage	ATC4	Opioids (N02AJ)	Clostridiales species incertae sedis [meta_mOTU_v25_12873]	-0.152947	0.00945731	0.57519
Initiator, past usage	ATC4	Opioids (N02AJ)	Clostridiales species incertae sedis [meta_mOTU_v25_12873]	-0.0587194	0.319852	0.956936
Initiator, active usage	ATC4	Opioids (N02AJ)	Clostridiales species incertae sedis [meta_mOTU_v25_12887]	-0.00656933	0.911769	0.994539
Initiator, past usage	ATC4	Opioids (N02AJ)	Clostridiales species incertae sedis [meta_mOTU_v25_12887]	0.0666486	0.258741	0.935577
Initiator, active usage	ATC4	Opioids (N02AJ)	Clostridiales species incertae sedis [meta_mOTU_v25_12910]	-0.0141684	0.811111	0.989133
Initiator, past usage	ATC4	Opioids (N02AJ)	Clostridiales species incertae sedis [meta_mOTU_v25_12910]	0.195185	0.000850195	0.386324
Initiator, active usage	ATC4	Opioids (N02AJ)	Clostridiales species incertae sedis [meta_mOTU_v25_12952]	0.0772164	0.192108	0.944183
Initiator, past usage	ATC4	Opioids (N02AJ)	Clostridiales species incertae sedis [meta_mOTU_v25_12952]	0.139329	0.0177931	0.699498
Initiator, active usage	ATC4	Opioids (N02AJ)	Clostridiales species incertae sedis [meta_mOTU_v25_12974]	-0.00118413	0.984065	0.997947
Initiator, past usage	ATC4	Opioids (N02AJ)	Clostridiales species incertae sedis [meta_mOTU_v25_12974]	0.00648239	0.912628	0.997716
Initiator, active usage	ATC4	Opioids (N02AJ)	Clostridiales species incertae sedis [meta_mOTU_v25_12978]	-0.0569338	0.336506	0.957998
Initiator, past usage	ATC4	Opioids (N02AJ)	Clostridiales species incertae sedis [meta_mOTU_v25_12978]	0.117766	0.045467	0.77438
Initiator, active usage	ATC4	Opioids (N02AJ)	Clostridiales species incertae sedis [meta_mOTU_v25_13006]	-0.056908	0.336726	0.957998
Initiator, past usage	ATC4	Opioids (N02AJ)	Clostridiales species incertae sedis [meta_mOTU_v25_13006]	0.108858	0.0645925	0.815737
Initiator, active usage	ATC4	Opioids (N02AJ)	Clostridiales species incertae sedis [meta_mOTU_v25_13031]	0.152543	0.0096499	0.57519
Initiator, past usage	ATC4	Opioids (N02AJ)	Clostridiales species incertae sedis [meta_mOTU_v25_13031]	0.0473461	0.422642	0.961477
Initiator, active usage	ATC4	Opioids (N02AJ)	Clostridiales species incertae sedis [meta_mOTU_v25_13115]	-0.0584454	0.323814	0.955815
Initiator, past usage	ATC4	Opioids (N02AJ)	Clostridiales species incertae sedis [meta_mOTU_v25_13115]	-0.0844429	0.152182	0.901634
Initiator, active usage	ATC4	Opioids (N02AJ)	Clostridiales species incertae sedis [meta_mOTU_v25_13137]	-0.100895	0.0879784	0.892137
Initiator, past usage	ATC4	Opioids (N02AJ)	Clostridiales species incertae sedis [meta_mOTU_v25_13137]	-0.0248338	0.674186	0.983129
Initiator, active usage	ATC4	Opioids (N02AJ)	Clostridiales species incertae sedis [meta_mOTU_v25_13147]	0.0665685	0.260984	0.947328
Initiator, past usage	ATC4	Opioids (N02AJ)	Clostridiales species incertae sedis [meta_mOTU_v25_13147]	0.0416021	0.481137	0.969922
Initiator, active usage	ATC4	Opioids (N02AJ)	Clostridiales species incertae sedis [meta_mOTU_v25_13155]	-0.0151075	0.798851	0.98833
Initiator, past usage	ATC4	Opioids (N02AJ)	Clostridiales species incertae sedis [meta_mOTU_v25_13155]	-0.0545405	0.35556	0.960307
Initiator, active usage	ATC4	Opioids (N02AJ)	Clostridiales species incertae sedis [meta_mOTU_v25_13159]	0.0407581	0.491605	0.977695
Initiator, past usage	ATC4	Opioids (N02AJ)	Clostridiales species incertae sedis [meta_mOTU_v25_13159]	0.116039	0.0487486	0.789008
Initiator, active usage	ATC4	Opioids (N02AJ)	Clostridiales species incertae sedis [meta_mOTU_v25_13165]	0.0153089	0.796228	0.98833
Initiator, past usage	ATC4	Opioids (N02AJ)	Clostridiales species incertae sedis [meta_mOTU_v25_13165]	0.0216097	0.714503	0.985334
Initiator, active usage	ATC4	Opioids (N02AJ)	Clostridiales species incertae sedis [meta_mOTU_v25_13168]	-0.0684383	0.247798	0.947328
Initiator, past usage	ATC4	Opioids (N02AJ)	Clostridiales species incertae sedis [meta_mOTU_v25_13168]	0.00343871	0.953585	0.997716
Initiator, active usage	ATC4	Opioids (N02AJ)	Clostridiales species incertae sedis [meta_mOTU_v25_13176]	0.0526403	0.374267	0.970488
Initiator, past usage	ATC4	Opioids (N02AJ)	Clostridiales species incertae sedis [meta_mOTU_v25_13176]	0.0510598	0.387138	0.960991
Initiator, active usage	ATC4	Opioids (N02AJ)	Clostridiales species incertae sedis [meta_mOTU_v25_13187]	-0.0239312	0.686426	0.985574
Initiator, past usage	ATC4	Opioids (N02AJ)	Clostridiales species incertae sedis [meta_mOTU_v25_13187]	0.0103709	0.860651	0.997509
Initiator, active usage	ATC4	Opioids (N02AJ)	Clostridiales species incertae sedis [meta_mOTU_v25_13200]	-0.0599945	0.311132	0.950433
Initiator, past usage	ATC4	Opioids (N02AJ)	Clostridiales species incertae sedis [meta_mOTU_v25_13200]	-0.0418059	0.478989	0.969193
Initiator, active usage	ATC4	Opioids (N02AJ)	Clostridiales species incertae sedis [meta_mOTU_v25_13264]	-0.016921	0.775316	0.987933
Initiator, past usage	ATC4	Opioids (N02AJ)	Clostridiales species incertae sedis [meta_mOTU_v25_13264]	-0.0240904	0.683405	0.985334
Initiator, active usage	ATC4	Opioids (N02AJ)	Clostridiales species incertae sedis [meta_mOTU_v25_13280]	0.0483669	0.414335	0.974879
Initiator, past usage	ATC4	Opioids (N02AJ)	Clostridiales species incertae sedis [meta_mOTU_v25_13280]	0.0177822	0.763406	0.987693
Initiator, active usage	ATC4	Opioids (N02AJ)	Clostridiales species incertae sedis [meta_mOTU_v25_13304]	-0.0332103	0.575263	0.983989
Initiator, past usage	ATC4	Opioids (N02AJ)	Clostridiales species incertae sedis [meta_mOTU_v25_13304]	-0.0207959	0.724811	0.985768
Initiator, active usage	ATC4	Opioids (N02AJ)	Clostridiales species incertae sedis [meta_mOTU_v25_13308]	-0.0324197	0.584398	0.983989
Initiator, past usage	ATC4	Opioids (N02AJ)	Clostridiales species incertae sedis [meta_mOTU_v25_13308]	-0.00234603	0.968325	0.998422
Initiator, active usage	ATC4	Opioids (N02AJ)	Clostridiales species incertae sedis [meta_mOTU_v25_13328]	0.0687813	0.24543	0.947328
Initiator, past usage	ATC4	Opioids (N02AJ)	Clostridiales species incertae sedis [meta_mOTU_v25_13328]	-0.0190256	0.747405	0.987693
Initiator, active usage	ATC4	Opioids (N02AJ)	Clostridiales species incertae sedis [meta_mOTU_v25_13332]	0.0518541	0.381455	0.974879
Initiator, past usage	ATC4	Opioids (N02AJ)	Clostridiales species incertae sedis [meta_mOTU_v25_13332]	-0.0256661	0.663922	0.980866
Initiator, active usage	ATC4	Opioids (N02AJ)	Clostridiales species incertae sedis [meta_mOTU_v25_13377]	0.0736505	0.213513	0.945803
Initiator, past usage	ATC4	Opioids (N02AJ)	Clostridiales species incertae sedis [meta_mOTU_v25_13377]	-0.0755338	0.200426	0.918833
Initiator, active usage	ATC4	Opioids (N02AJ)	Clostridiales species incertae sedis [meta_mOTU_v25_13390]	-0.0439006	0.458793	0.976945
Initiator, past usage	ATC4	Opioids (N02AJ)	Clostridiales species incertae sedis [meta_mOTU_v25_13390]	-0.0656162	0.266207	0.937574
Initiator, active usage	ATC4	Opioids (N02AJ)	Clostridiales species incertae sedis [meta_mOTU_v25_13415]	-0.0145278	0.806414	0.988828
Initiator, past usage	ATC4	Opioids (N02AJ)	Clostridiales species incertae sedis [meta_mOTU_v25_13415]	-0.119373	0.0425803	0.774263
Initiator, active usage	ATC4	Opioids (N02AJ)	Clostridiales species incertae sedis [meta_mOTU_v25_13486]	0.0162165	0.784435	0.98833
Initiator, past usage	ATC4	Opioids (N02AJ)	Clostridiales species incertae sedis [meta_mOTU_v25_13486]	0.0917113	0.1198	0.875105
Initiator, active usage	ATC4	Opioids (N02AJ)	Clostridiales species incertae sedis [meta_mOTU_v25_13572]	0.0395159	0.504913	0.977695
Initiator, past usage	ATC4	Opioids (N02AJ)	Clostridiales species incertae sedis [meta_mOTU_v25_13572]	0.0520675	0.377826	0.960991
Initiator, active usage	ATC4	Opioids (N02AJ)	Clostridiales species incertae sedis [meta_mOTU_v25_13616]	-0.0884301	0.135047	0.92003
Initiator, past usage	ATC4	Opioids (N02AJ)	Clostridiales species incertae sedis [meta_mOTU_v25_13616]	0.0619939	0.293562	0.947485
Initiator, active usage	ATC4	Opioids (N02AJ)	Clostridiales species incertae sedis [meta_mOTU_v25_13659]	-0.000375991	0.99494	0.999104
Initiator, past usage	ATC4	Opioids (N02AJ)	Clostridiales species incertae sedis [meta_mOTU_v25_13659]	-0.0100678	0.864684	0.997509
Initiator, active usage	ATC4	Opioids (N02AJ)	Clostridiales species incertae sedis [meta_mOTU_v25_13660]	-0.00210673	0.971654	0.997947
Initiator, past usage	ATC4	Opioids (N02AJ)	Clostridiales species incertae sedis [meta_mOTU_v25_13660]	0.0200616	0.734156	0.98693
Initiator, active usage	ATC4	Opioids (N02AJ)	Clostridiales species incertae sedis [meta_mOTU_v25_13662]	0.0191476	0.746699	0.985574
Initiator, past usage	ATC4	Opioids (N02AJ)	Clostridiales species incertae sedis [meta_mOTU_v25_13662]	-0.10612	0.0716532	0.829451
Initiator, active usage	ATC4	Opioids (N02AJ)	Clostridiales species incertae sedis [meta_mOTU_v25_13686]	-0.175262	0.00288946	0.37553
Initiator, past usage	ATC4	Opioids (N02AJ)	Clostridiales species incertae sedis [meta_mOTU_v25_13686]	-0.029951	0.612103	0.977534
Initiator, active usage	ATC4	Opioids (N02AJ)	Clostridiales species incertae sedis [meta_mOTU_v25_13701]	-0.0489915	0.408326	0.974879
Initiator, past usage	ATC4	Opioids (N02AJ)	Clostridiales species incertae sedis [meta_mOTU_v25_13701]	-0.137166	0.0196613	0.709738
Initiator, active usage	ATC4	Opioids (N02AJ)	Clostridiales species incertae sedis [meta_mOTU_v25_13710]	0.135577	0.0215948	0.677376
Initiator, past usage	ATC4	Opioids (N02AJ)	Clostridiales species incertae sedis [meta_mOTU_v25_13710]	0.0870546	0.139859	0.89131
Initiator, active usage	ATC4	Opioids (N02AJ)	Clostridiales species incertae sedis [meta_mOTU_v25_13719]	-0.0137465	0.816636	0.989133
Initiator, past usage	ATC4	Opioids (N02AJ)	Clostridiales species incertae sedis [meta_mOTU_v25_13719]	0.0926393	0.116084	0.87269
Initiator, active usage	ATC4	Opioids (N02AJ)	Clostridiales species incertae sedis [meta_mOTU_v25_13749]	-0.0467177	0.430449	0.974879
Initiator, past usage	ATC4	Opioids (N02AJ)	Clostridiales species incertae sedis [meta_mOTU_v25_13749]	0.0354959	0.547837	0.972748
Initiator, active usage	ATC4	Opioids (N02AJ)	Clostridiales species incertae sedis [meta_mOTU_v25_13774]	-0.0459452	0.438119	0.974879
Initiator, past usage	ATC4	Opioids (N02AJ)	Clostridiales species incertae sedis [meta_mOTU_v25_13774]	-0.105921	0.0721902	0.830614
Initiator, active usage	ATC4	Opioids (N02AJ)	Clostridiales species incertae sedis [meta_mOTU_v25_13784]	0.0312653	0.597856	0.983989
Initiator, past usage	ATC4	Opioids (N02AJ)	Clostridiales species incertae sedis [meta_mOTU_v25_13784]	-0.0329025	0.57748	0.975861
Initiator, active usage	ATC4	Opioids (N02AJ)	Clostridiales species incertae sedis [meta_mOTU_v25_13792]	0.00476823	0.935898	0.995107
Initiator, past usage	ATC4	Opioids (N02AJ)	Clostridiales species incertae sedis [meta_mOTU_v25_13792]	-0.0266177	0.652263	0.980328
Initiator, active usage	ATC4	Opioids (N02AJ)	Clostridiales species incertae sedis [meta_mOTU_v25_13847]	0.101677	0.0855313	0.882532
Initiator, past usage	ATC4	Opioids (N02AJ)	Clostridiales species incertae sedis [meta_mOTU_v25_13847]	0.0920274	0.118524	0.874276
Initiator, active usage	ATC4	Opioids (N02AJ)	Clostridiales species incertae sedis [meta_mOTU_v25_13863]	-0.0350525	0.554241	0.983989
Initiator, past usage	ATC4	Opioids (N02AJ)	Clostridiales species incertae sedis [meta_mOTU_v25_13863]	-0.0822565	0.163117	0.905641
Initiator, active usage	ATC4	Opioids (N02AJ)	Clostridiales species incertae sedis [meta_mOTU_v25_13922]	0.00901887	0.879088	0.991366
Initiator, past usage	ATC4	Opioids (N02AJ)	Clostridiales species incertae sedis [meta_mOTU_v25_13922]	0.0676302	0.251777	0.931249
Initiator, active usage	ATC4	Opioids (N02AJ)	Clostridiales species incertae sedis [meta_mOTU_v25_13923]	-0.0455861	0.441711	0.974879
Initiator, past usage	ATC4	Opioids (N02AJ)	Clostridiales species incertae sedis [meta_mOTU_v25_13923]	-0.00645472	0.913	0.997716
Initiator, active usage	ATC4	Opioids (N02AJ)	Clostridiales species incertae sedis [meta_mOTU_v25_13955]	0.0160192	0.786994	0.98833
Initiator, past usage	ATC4	Opioids (N02AJ)	Clostridiales species incertae sedis [meta_mOTU_v25_13955]	0.000980313	0.986761	0.998816
Initiator, active usage	ATC4	Opioids (N02AJ)	Clostridiales species incertae sedis [meta_mOTU_v25_14118]	-0.119613	0.0428873	0.759258
Initiator, past usage	ATC4	Opioids (N02AJ)	Clostridiales species incertae sedis [meta_mOTU_v25_14118]	-0.0239823	0.68475	0.985334
Initiator, active usage	ATC4	Opioids (N02AJ)	Clostridiales species incertae sedis [meta_mOTU_v25_14120]	-0.0203191	0.731779	0.985574
Initiator, past usage	ATC4	Opioids (N02AJ)	Clostridiales species incertae sedis [meta_mOTU_v25_14120]	0.0842186	0.153278	0.901634
Initiator, active usage	ATC4	Opioids (N02AJ)	Clostridiales species incertae sedis [meta_mOTU_v25_14166]	0.0275351	0.64227	0.985574
Initiator, past usage	ATC4	Opioids (N02AJ)	Clostridiales species incertae sedis [meta_mOTU_v25_14166]	-0.0539246	0.361027	0.960991
Initiator, active usage	ATC4	Opioids (N02AJ)	Clostridiales species incertae sedis [meta_mOTU_v25_14315]	0.0198627	0.73758	0.985574
Initiator, past usage	ATC4	Opioids (N02AJ)	Clostridiales species incertae sedis [meta_mOTU_v25_14315]	0.125848	0.0324641	0.749428
Initiator, active usage	ATC4	Opioids (N02AJ)	Clostridiales species incertae sedis [meta_mOTU_v25_14342]	-0.0481525	0.416409	0.974879
Initiator, past usage	ATC4	Opioids (N02AJ)	Clostridiales species incertae sedis [meta_mOTU_v25_14342]	0.000696909	0.990588	0.998972
Initiator, active usage	ATC4	Opioids (N02AJ)	Clostridiales species incertae sedis [meta_mOTU_v25_14346]	-0.0185542	0.754293	0.985574
Initiator, past usage	ATC4	Opioids (N02AJ)	Clostridiales species incertae sedis [meta_mOTU_v25_14346]	0.0999837	0.0897704	0.848882
Initiator, active usage	ATC4	Opioids (N02AJ)	Clostridiales species incertae sedis [meta_mOTU_v25_14425]	-0.0362793	0.540452	0.980934
Initiator, past usage	ATC4	Opioids (N02AJ)	Clostridiales species incertae sedis [meta_mOTU_v25_14425]	0.0831934	0.158361	0.901634
Initiator, active usage	ATC4	Opioids (N02AJ)	Clostridiales species incertae sedis [meta_mOTU_v25_14513]	-0.0599448	0.311534	0.950976
Initiator, past usage	ATC4	Opioids (N02AJ)	Clostridiales species incertae sedis [meta_mOTU_v25_14513]	-0.0449159	0.446869	0.965383
Initiator, active usage	ATC4	Opioids (N02AJ)	Clostridium phoceensis [ref_mOTU_v25_08865]	0.153935	0.00900077	0.57519
Initiator, past usage	ATC4	Opioids (N02AJ)	Clostridium phoceensis [ref_mOTU_v25_08865]	-0.0618211	0.294912	0.947485
Initiator, active usage	ATC4	Opioids (N02AJ)	Clostridium saudiense/disporicum [ref_mOTU_v25_04336]	-0.0648528	0.273502	0.947328
Initiator, past usage	ATC4	Opioids (N02AJ)	Clostridium saudiense/disporicum [ref_mOTU_v25_04336]	0.00397014	0.946422	0.997716
Initiator, active usage	ATC4	Opioids (N02AJ)	Clostridium sp. [ref_mOTU_v25_03599]	0.0293487	0.620505	0.985037
Initiator, past usage	ATC4	Opioids (N02AJ)	Clostridium sp. [ref_mOTU_v25_03599]	-0.0314043	0.594941	0.977488
Initiator, active usage	ATC4	Opioids (N02AJ)	Clostridium sp. [ref_mOTU_v25_03604]	0.00583032	0.921661	0.994658
Initiator, past usage	ATC4	Opioids (N02AJ)	Clostridium sp. [ref_mOTU_v25_03604]	-0.0433181	0.463216	0.967184
Initiator, active usage	ATC4	Opioids (N02AJ)	Clostridium sp. [ref_mOTU_v25_03606]	0.0830131	0.160731	0.920251
Initiator, past usage	ATC4	Opioids (N02AJ)	Clostridium sp. [ref_mOTU_v25_03606]	-0.0365203	0.536338	0.972677
Initiator, active usage	ATC4	Opioids (N02AJ)	Clostridium sp. [ref_mOTU_v25_03608]	0.0271113	0.647402	0.985574
Initiator, past usage	ATC4	Opioids (N02AJ)	Clostridium sp. [ref_mOTU_v25_03608]	0.0178738	0.762224	0.987693
Initiator, active usage	ATC4	Opioids (N02AJ)	Clostridium sp. [ref_mOTU_v25_03610]	-0.104262	0.0778298	0.881242
Initiator, past usage	ATC4	Opioids (N02AJ)	Clostridium sp. [ref_mOTU_v25_03610]	-0.05254	0.373507	0.960991
Initiator, active usage	ATC4	Opioids (N02AJ)	Clostridium sp. [ref_mOTU_v25_03613]	-0.00913709	0.877515	0.991366
Initiator, past usage	ATC4	Opioids (N02AJ)	Clostridium sp. [ref_mOTU_v25_03613]	0.0436197	0.460106	0.965666
Initiator, active usage	ATC4	Opioids (N02AJ)	Clostridium sp. [ref_mOTU_v25_03618]	0.0531888	0.369304	0.96878
Initiator, past usage	ATC4	Opioids (N02AJ)	Clostridium sp. [ref_mOTU_v25_03618]	-0.0803215	0.173277	0.913664
Initiator, active usage	ATC4	Opioids (N02AJ)	Clostridium sp. [ref_mOTU_v25_03619]	-0.0754653	0.202415	0.945803
Initiator, past usage	ATC4	Opioids (N02AJ)	Clostridium sp. [ref_mOTU_v25_03619]	0.0967474	0.100708	0.858814
Initiator, active usage	ATC4	Opioids (N02AJ)	Clostridium sp. [ref_mOTU_v25_03621]	0.0537113	0.364613	0.968565
Initiator, past usage	ATC4	Opioids (N02AJ)	Clostridium sp. [ref_mOTU_v25_03621]	0.09231	0.117392	0.873103
Initiator, active usage	ATC4	Opioids (N02AJ)	Clostridium sp. [ref_mOTU_v25_03622]	-0.0678349	0.252002	0.947328
Initiator, past usage	ATC4	Opioids (N02AJ)	Clostridium sp. [ref_mOTU_v25_03622]	-0.0190111	0.747592	0.987693
Initiator, active usage	ATC4	Opioids (N02AJ)	Clostridium sp. [ref_mOTU_v25_03675]	0.0276785	0.640538	0.985574
Initiator, past usage	ATC4	Opioids (N02AJ)	Clostridium sp. [ref_mOTU_v25_03675]	-0.168999	0.00396053	0.48836
Initiator, active usage	ATC4	Opioids (N02AJ)	Clostridium sp. [ref_mOTU_v25_03680]	0.0841678	0.15497	0.920251
Initiator, past usage	ATC4	Opioids (N02AJ)	Clostridium sp. [ref_mOTU_v25_03680]	-0.0739145	0.210273	0.919601
Initiator, active usage	ATC4	Opioids (N02AJ)	Clostridium sp. 26_22 [ref_mOTU_v25_10411]	0.0687855	0.245402	0.947328
Initiator, past usage	ATC4	Opioids (N02AJ)	Clostridium sp. 26_22 [ref_mOTU_v25_10411]	0.0229024	0.698235	0.985334
Initiator, active usage	ATC4	Opioids (N02AJ)	Clostridium sp. 27_14 [meta_mOTU_v25_12513]	-0.0678752	0.25172	0.947328
Initiator, past usage	ATC4	Opioids (N02AJ)	Clostridium sp. 27_14 [meta_mOTU_v25_12513]	0.109167	0.0638334	0.815737
Initiator, active usage	ATC4	Opioids (N02AJ)	Clostridium sp. CAG:1193 [meta_mOTU_v25_12245]	-0.0206363	0.727755	0.985574
Initiator, past usage	ATC4	Opioids (N02AJ)	Clostridium sp. CAG:1193 [meta_mOTU_v25_12245]	0.101167	0.0860179	0.844353
Initiator, active usage	ATC4	Opioids (N02AJ)	Clostridium sp. CAG:127 [meta_mOTU_v25_12306]	-0.0158185	0.7896	0.98833
Initiator, past usage	ATC4	Opioids (N02AJ)	Clostridium sp. CAG:127 [meta_mOTU_v25_12306]	-5.91899e-06	0.99992	0.99992
Initiator, active usage	ATC4	Opioids (N02AJ)	Clostridium sp. CAG:138 [meta_mOTU_v25_12233]	0.0224033	0.705485	0.985574
Initiator, past usage	ATC4	Opioids (N02AJ)	Clostridium sp. CAG:138 [meta_mOTU_v25_12233]	-0.110176	0.0614037	0.808211
Initiator, active usage	ATC4	Opioids (N02AJ)	Clostridium sp. CAG:167 [ref_mOTU_v25_07613]	0.0210911	0.722001	0.985574
Initiator, past usage	ATC4	Opioids (N02AJ)	Clostridium sp. CAG:167 [ref_mOTU_v25_07613]	-0.00717676	0.903313	0.997716
Initiator, active usage	ATC4	Opioids (N02AJ)	Clostridium sp. CAG:217 [meta_mOTU_v25_12270]	-0.00597506	0.919723	0.994539
Initiator, past usage	ATC4	Opioids (N02AJ)	Clostridium sp. CAG:217 [meta_mOTU_v25_12270]	0.0228588	0.698781	0.985334
Initiator, active usage	ATC4	Opioids (N02AJ)	Clostridium sp. CAG:226 [meta_mOTU_v25_12471]	0.133946	0.0232361	0.682169
Initiator, past usage	ATC4	Opioids (N02AJ)	Clostridium sp. CAG:226 [meta_mOTU_v25_12471]	0.0626551	0.288434	0.947485
Initiator, active usage	ATC4	Opioids (N02AJ)	Clostridium sp. CAG:230 [ref_mOTU_v25_07616]	-0.0236303	0.690165	0.985574
Initiator, past usage	ATC4	Opioids (N02AJ)	Clostridium sp. CAG:230 [ref_mOTU_v25_07616]	-0.0414842	0.482381	0.970647
Initiator, active usage	ATC4	Opioids (N02AJ)	Clostridium sp. CAG:253 [ref_mOTU_v25_03600]	0.0457724	0.439845	0.974879
Initiator, past usage	ATC4	Opioids (N02AJ)	Clostridium sp. CAG:253 [ref_mOTU_v25_03600]	0.0580786	0.32517	0.957109
Initiator, active usage	ATC4	Opioids (N02AJ)	Clostridium sp. CAG:273 [meta_mOTU_v25_12673]	0.0238167	0.687849	0.985574
Initiator, past usage	ATC4	Opioids (N02AJ)	Clostridium sp. CAG:273 [meta_mOTU_v25_12673]	-0.110415	0.0608403	0.806135
Initiator, active usage	ATC4	Opioids (N02AJ)	Clostridium sp. CAG:288 [ref_mOTU_v25_07618]	0.0636134	0.282794	0.947328
Initiator, past usage	ATC4	Opioids (N02AJ)	Clostridium sp. CAG:288 [ref_mOTU_v25_07618]	-0.120034	0.0414385	0.77014
Initiator, active usage	ATC4	Opioids (N02AJ)	Clostridium sp. CAG:302 [meta_mOTU_v25_12499]	-0.0194341	0.743041	0.985574
Initiator, past usage	ATC4	Opioids (N02AJ)	Clostridium sp. CAG:302 [meta_mOTU_v25_12499]	0.0388671	0.510458	0.972677
Initiator, active usage	ATC4	Opioids (N02AJ)	Clostridium sp. CAG:306 [meta_mOTU_v25_12613]	-0.00629679	0.915416	0.994539
Initiator, past usage	ATC4	Opioids (N02AJ)	Clostridium sp. CAG:306 [meta_mOTU_v25_12613]	0.107189	0.0688261	0.820956
Initiator, active usage	ATC4	Opioids (N02AJ)	Clostridium sp. CAG:343 [meta_mOTU_v25_12430]	0.0519951	0.38016	0.974216
Initiator, past usage	ATC4	Opioids (N02AJ)	Clostridium sp. CAG:343 [meta_mOTU_v25_12430]	0.0249468	0.672789	0.982782
Initiator, active usage	ATC4	Opioids (N02AJ)	Clostridium sp. CAG:349 [ref_mOTU_v25_07622]	-0.0565301	0.33995	0.958438
Initiator, past usage	ATC4	Opioids (N02AJ)	Clostridium sp. CAG:349 [ref_mOTU_v25_07622]	0.074126	0.208968	0.919368
Initiator, active usage	ATC4	Opioids (N02AJ)	Clostridium sp. CAG:389 [ref_mOTU_v25_03615]	-0.0199069	0.737017	0.985574
Initiator, past usage	ATC4	Opioids (N02AJ)	Clostridium sp. CAG:389 [ref_mOTU_v25_03615]	-0.0458814	0.437152	0.963603
Initiator, active usage	ATC4	Opioids (N02AJ)	Clostridium sp. CAG:411 [ref_mOTU_v25_07623]	0.0384556	0.516419	0.977695
Initiator, past usage	ATC4	Opioids (N02AJ)	Clostridium sp. CAG:411 [ref_mOTU_v25_07623]	0.0553715	0.348267	0.958135
Initiator, active usage	ATC4	Opioids (N02AJ)	Clostridium sp. CAG:433 [meta_mOTU_v25_12886]	0.0478454	0.419392	0.974879
Initiator, past usage	ATC4	Opioids (N02AJ)	Clostridium sp. CAG:433 [meta_mOTU_v25_12886]	0.0266234	0.652194	0.980328
Initiator, active usage	ATC4	Opioids (N02AJ)	Clostridium sp. CAG:440 [meta_mOTU_v25_12406]	0.108893	0.0654471	0.856496
Initiator, past usage	ATC4	Opioids (N02AJ)	Clostridium sp. CAG:440 [meta_mOTU_v25_12406]	0.129007	0.0283232	0.744708
Initiator, active usage	ATC4	Opioids (N02AJ)	Clostridium sp. CAG:448 [meta_mOTU_v25_12255]	-0.0146491	0.80483	0.98833
Initiator, past usage	ATC4	Opioids (N02AJ)	Clostridium sp. CAG:448 [meta_mOTU_v25_12255]	0.111476	0.0583869	0.792108
Initiator, active usage	ATC4	Opioids (N02AJ)	Clostridium sp. CAG:451 [meta_mOTU_v25_12646]	-0.0706485	0.232819	0.94607
Initiator, past usage	ATC4	Opioids (N02AJ)	Clostridium sp. CAG:451 [meta_mOTU_v25_12646]	0.0391427	0.507461	0.972677
Initiator, active usage	ATC4	Opioids (N02AJ)	Clostridium sp. CAG:452 [meta_mOTU_v25_12543]	-0.0348686	0.556323	0.983989
Initiator, past usage	ATC4	Opioids (N02AJ)	Clostridium sp. CAG:452 [meta_mOTU_v25_12543]	0.0634965	0.281995	0.947157
Initiator, active usage	ATC4	Opioids (N02AJ)	Clostridium sp. CAG:492 [meta_mOTU_v25_12462]	0.00132071	0.982227	0.997947
Initiator, past usage	ATC4	Opioids (N02AJ)	Clostridium sp. CAG:492 [meta_mOTU_v25_12462]	-0.0127258	0.829448	0.992442
Initiator, active usage	ATC4	Opioids (N02AJ)	Clostridium sp. CAG:524 [meta_mOTU_v25_12495]	-0.0304899	0.606975	0.983989
Initiator, past usage	ATC4	Opioids (N02AJ)	Clostridium sp. CAG:524 [meta_mOTU_v25_12495]	0.0618635	0.294581	0.947485
Initiator, active usage	ATC4	Opioids (N02AJ)	Clostridium sp. CAG:533 [meta_mOTU_v25_12421]	-0.0432465	0.465521	0.976945
Initiator, past usage	ATC4	Opioids (N02AJ)	Clostridium sp. CAG:533 [meta_mOTU_v25_12421]	0.0478823	0.417403	0.961477
Initiator, active usage	ATC4	Opioids (N02AJ)	Clostridium sp. CAG:557 [meta_mOTU_v25_13367]	0.0378843	0.522673	0.980934
Initiator, past usage	ATC4	Opioids (N02AJ)	Clostridium sp. CAG:557 [meta_mOTU_v25_13367]	0.0676309	0.251772	0.931249
Initiator, active usage	ATC4	Opioids (N02AJ)	Clostridium sp. CAG:571 [ref_mOTU_v25_07639]	-0.033418	0.572874	0.983989
Initiator, past usage	ATC4	Opioids (N02AJ)	Clostridium sp. CAG:571 [ref_mOTU_v25_07639]	0.121794	0.0385234	0.767118
Initiator, active usage	ATC4	Opioids (N02AJ)	Clostridium sp. CAG:58 [ref_mOTU_v25_07640]	0.144571	0.0142307	0.608397
Initiator, past usage	ATC4	Opioids (N02AJ)	Clostridium sp. CAG:58 [ref_mOTU_v25_07640]	0.0129941	0.825909	0.992006
Initiator, active usage	ATC4	Opioids (N02AJ)	Clostridium sp. CAG:594 [meta_mOTU_v25_12571]	-0.0154306	0.794643	0.98833
Initiator, past usage	ATC4	Opioids (N02AJ)	Clostridium sp. CAG:594 [meta_mOTU_v25_12571]	0.0810266	0.169522	0.909899
Initiator, active usage	ATC4	Opioids (N02AJ)	Clostridium sp. CAG:628 [meta_mOTU_v25_12644]	0.00298085	0.9599	0.997777
Initiator, past usage	ATC4	Opioids (N02AJ)	Clostridium sp. CAG:628 [meta_mOTU_v25_12644]	0.0601125	0.308485	0.950226
Initiator, active usage	ATC4	Opioids (N02AJ)	Clostridium sp. CAG:628 [meta_mOTU_v25_12940]	-0.0768849	0.194029	0.944799
Initiator, past usage	ATC4	Opioids (N02AJ)	Clostridium sp. CAG:628 [meta_mOTU_v25_12940]	0.00360279	0.951373	0.997716
Initiator, active usage	ATC4	Opioids (N02AJ)	Clostridium sp. CAG:7 [ref_mOTU_v25_07647]	0.0436623	0.461238	0.976945
Initiator, past usage	ATC4	Opioids (N02AJ)	Clostridium sp. CAG:7 [ref_mOTU_v25_07647]	-0.0480174	0.416088	0.961477
Initiator, active usage	ATC4	Opioids (N02AJ)	Clostridium sp. CAG:798 [meta_mOTU_v25_12275]	-0.0203366	0.731556	0.985574
Initiator, past usage	ATC4	Opioids (N02AJ)	Clostridium sp. CAG:798 [meta_mOTU_v25_12275]	-0.0163151	0.782416	0.988115
Initiator, active usage	ATC4	Opioids (N02AJ)	Clostridium species incertae sedis [meta_mOTU_v25_12234]	-0.0376436	0.525321	0.980934
Initiator, past usage	ATC4	Opioids (N02AJ)	Clostridium species incertae sedis [meta_mOTU_v25_12234]	0.0487745	0.408767	0.961477
Initiator, active usage	ATC4	Opioids (N02AJ)	Clostridium species incertae sedis [meta_mOTU_v25_12249]	-0.00236791	0.968141	0.997947
Initiator, past usage	ATC4	Opioids (N02AJ)	Clostridium species incertae sedis [meta_mOTU_v25_12249]	0.0571893	0.332646	0.957109
Initiator, active usage	ATC4	Opioids (N02AJ)	Clostridium species incertae sedis [meta_mOTU_v25_12324]	0.0233984	0.693051	0.985574
Initiator, past usage	ATC4	Opioids (N02AJ)	Clostridium species incertae sedis [meta_mOTU_v25_12324]	0.0516297	0.381854	0.960991
Initiator, active usage	ATC4	Opioids (N02AJ)	Clostridium species incertae sedis [meta_mOTU_v25_12348]	0.0737173	0.213097	0.945803
Initiator, past usage	ATC4	Opioids (N02AJ)	Clostridium species incertae sedis [meta_mOTU_v25_12348]	-0.0443393	0.452731	0.965666
Initiator, active usage	ATC4	Opioids (N02AJ)	Clostridium species incertae sedis [meta_mOTU_v25_12350]	-0.0194053	0.743408	0.985574
Initiator, past usage	ATC4	Opioids (N02AJ)	Clostridium species incertae sedis [meta_mOTU_v25_12350]	0.0322637	0.584895	0.97732
Initiator, active usage	ATC4	Opioids (N02AJ)	Clostridium species incertae sedis [meta_mOTU_v25_12399]	-0.00966358	0.870518	0.991366
Initiator, past usage	ATC4	Opioids (N02AJ)	Clostridium species incertae sedis [meta_mOTU_v25_12399]	-0.0292851	0.620038	0.977534
Initiator, active usage	ATC4	Opioids (N02AJ)	Clostridium species incertae sedis [meta_mOTU_v25_12417]	0.0242709	0.682216	0.985574
Initiator, past usage	ATC4	Opioids (N02AJ)	Clostridium species incertae sedis [meta_mOTU_v25_12417]	-0.148944	0.0112375	0.624657
Initiator, active usage	ATC4	Opioids (N02AJ)	Clostridium species incertae sedis [meta_mOTU_v25_12597]	-0.0417792	0.480808	0.977695
Initiator, past usage	ATC4	Opioids (N02AJ)	Clostridium species incertae sedis [meta_mOTU_v25_12597]	0.0419937	0.477014	0.968086
Initiator, active usage	ATC4	Opioids (N02AJ)	Clostridium species incertae sedis [meta_mOTU_v25_12640]	-0.00672441	0.909695	0.994539
Initiator, past usage	ATC4	Opioids (N02AJ)	Clostridium species incertae sedis [meta_mOTU_v25_12640]	0.035761	0.544849	0.972677
Initiator, active usage	ATC4	Opioids (N02AJ)	Clostridium species incertae sedis [meta_mOTU_v25_12650]	0.074966	0.205426	0.945803
Initiator, past usage	ATC4	Opioids (N02AJ)	Clostridium species incertae sedis [meta_mOTU_v25_12650]	0.0392671	0.506111	0.972677
Initiator, active usage	ATC4	Opioids (N02AJ)	Clostridium species incertae sedis [meta_mOTU_v25_12696]	0.080942	0.171467	0.932675
Initiator, past usage	ATC4	Opioids (N02AJ)	Clostridium species incertae sedis [meta_mOTU_v25_12696]	0.00280335	0.962154	0.998422
Initiator, active usage	ATC4	Opioids (N02AJ)	Clostridium species incertae sedis [meta_mOTU_v25_12762]	0.164396	0.00523977	0.49925
Initiator, past usage	ATC4	Opioids (N02AJ)	Clostridium species incertae sedis [meta_mOTU_v25_12762]	0.0395993	0.502518	0.972677
Initiator, active usage	ATC4	Opioids (N02AJ)	Clostridium species incertae sedis [meta_mOTU_v25_12977]	-0.0350107	0.554714	0.983989
Initiator, past usage	ATC4	Opioids (N02AJ)	Clostridium species incertae sedis [meta_mOTU_v25_12977]	-0.00193398	0.973886	0.998422
Initiator, active usage	ATC4	Opioids (N02AJ)	Clostridium species incertae sedis [meta_mOTU_v25_13081]	0.00119334	0.983941	0.997947
Initiator, past usage	ATC4	Opioids (N02AJ)	Clostridium species incertae sedis [meta_mOTU_v25_13081]	-0.0253239	0.668134	0.981401
Initiator, active usage	ATC4	Opioids (N02AJ)	Clostridium species incertae sedis [meta_mOTU_v25_13125]	-0.0354451	0.549809	0.983989
Initiator, past usage	ATC4	Opioids (N02AJ)	Clostridium species incertae sedis [meta_mOTU_v25_13125]	0.140069	0.0171902	0.688475
Initiator, active usage	ATC4	Opioids (N02AJ)	Clostridium species incertae sedis [meta_mOTU_v25_13210]	0.0977039	0.0985469	0.897951
Initiator, past usage	ATC4	Opioids (N02AJ)	Clostridium species incertae sedis [meta_mOTU_v25_13210]	0.000617384	0.991662	0.999141
Initiator, active usage	ATC4	Opioids (N02AJ)	Clostridium species incertae sedis [meta_mOTU_v25_13428]	-0.0189662	0.749018	0.985574
Initiator, past usage	ATC4	Opioids (N02AJ)	Clostridium species incertae sedis [meta_mOTU_v25_13428]	0.104196	0.0769809	0.834198
Initiator, active usage	ATC4	Opioids (N02AJ)	Clostridium species incertae sedis [meta_mOTU_v25_13564]	-0.031829	0.591268	0.983989
Initiator, past usage	ATC4	Opioids (N02AJ)	Clostridium species incertae sedis [meta_mOTU_v25_13564]	-0.0266842	0.651453	0.980328
Initiator, active usage	ATC4	Opioids (N02AJ)	Clostridium species incertae sedis [meta_mOTU_v25_13679]	-0.0609287	0.303645	0.948435
Initiator, past usage	ATC4	Opioids (N02AJ)	Clostridium species incertae sedis [meta_mOTU_v25_13679]	-0.0780017	0.186069	0.918833
Initiator, active usage	ATC4	Opioids (N02AJ)	Clostridium species incertae sedis [meta_mOTU_v25_14411]	-0.077594	0.189937	0.944183
Initiator, past usage	ATC4	Opioids (N02AJ)	Clostridium species incertae sedis [meta_mOTU_v25_14411]	0.0149676	0.799989	0.989523
Initiator, active usage	ATC4	Opioids (N02AJ)	Collinsella aerofaciens [ref_mOTU_v25_03626]	-0.0706305	0.232938	0.94607
Initiator, past usage	ATC4	Opioids (N02AJ)	Collinsella aerofaciens [ref_mOTU_v25_03626]	-0.151454	0.0099244	0.607854
Initiator, active usage	ATC4	Opioids (N02AJ)	Collinsella bouchesdurhonensis [ref_mOTU_v25_03627]	-0.0459961	0.437611	0.974879
Initiator, past usage	ATC4	Opioids (N02AJ)	Collinsella bouchesdurhonensis [ref_mOTU_v25_03627]	-0.00354251	0.952186	0.997716
Initiator, active usage	ATC4	Opioids (N02AJ)	Collinsella species incertae sedis [meta_mOTU_v25_12451]	-0.027156	0.64686	0.985574
Initiator, past usage	ATC4	Opioids (N02AJ)	Collinsella species incertae sedis [meta_mOTU_v25_12451]	0.00798249	0.89252	0.997716
Initiator, active usage	ATC4	Opioids (N02AJ)	Coprobacter fastidiosus [ref_mOTU_v25_03667]	0.039139	0.508987	0.977695
Initiator, past usage	ATC4	Opioids (N02AJ)	Coprobacter fastidiosus [ref_mOTU_v25_03667]	0.108052	0.0666107	0.818789
Initiator, active usage	ATC4	Opioids (N02AJ)	Coprococcus catus [ref_mOTU_v25_11851]	0.00489963	0.934135	0.995107
Initiator, past usage	ATC4	Opioids (N02AJ)	Coprococcus catus [ref_mOTU_v25_11851]	-0.126979	0.0309258	0.749428
Initiator, active usage	ATC4	Opioids (N02AJ)	Coprococcus comes [ref_mOTU_v25_03690]	-0.0126835	0.830591	0.989799
Initiator, past usage	ATC4	Opioids (N02AJ)	Coprococcus comes [ref_mOTU_v25_03690]	-0.153735	0.00885143	0.602525
Initiator, active usage	ATC4	Opioids (N02AJ)	Coprococcus eutactus [ref_mOTU_v25_02377]	-0.0292176	0.622067	0.985037
Initiator, past usage	ATC4	Opioids (N02AJ)	Coprococcus eutactus [ref_mOTU_v25_02377]	-0.0255538	0.665303	0.980866
Initiator, active usage	ATC4	Opioids (N02AJ)	Coprococcus eutactus [ref_mOTU_v25_02378]	0.0112599	0.849365	0.991366
Initiator, past usage	ATC4	Opioids (N02AJ)	Coprococcus eutactus [ref_mOTU_v25_02378]	0.00486428	0.93438	0.997716
Initiator, active usage	ATC4	Opioids (N02AJ)	Coraliomargarita sp. CAG:312 [ref_mOTU_v25_07662]	-0.0301126	0.611433	0.983989
Initiator, past usage	ATC4	Opioids (N02AJ)	Coraliomargarita sp. CAG:312 [ref_mOTU_v25_07662]	-0.0778088	0.187163	0.918833
Initiator, active usage	ATC4	Opioids (N02AJ)	Dehalococcoidales species incertae sedis [meta_mOTU_v25_12232]	-0.00873164	0.882911	0.991366
Initiator, past usage	ATC4	Opioids (N02AJ)	Dehalococcoidales species incertae sedis [meta_mOTU_v25_12232]	0.0378165	0.521962	0.972677
Initiator, active usage	ATC4	Opioids (N02AJ)	Dehalococcoidales species incertae sedis [meta_mOTU_v25_12246]	0.0713155	0.228426	0.94607
Initiator, past usage	ATC4	Opioids (N02AJ)	Dehalococcoidales species incertae sedis [meta_mOTU_v25_12246]	-0.0331961	0.574087	0.975281
Initiator, active usage	ATC4	Opioids (N02AJ)	Dehalococcoidales species incertae sedis [meta_mOTU_v25_12342]	-0.0081251	0.890992	0.991915
Initiator, past usage	ATC4	Opioids (N02AJ)	Dehalococcoidales species incertae sedis [meta_mOTU_v25_12342]	-0.022647	0.701439	0.985334
Initiator, active usage	ATC4	Opioids (N02AJ)	Desulfovibrio piger [ref_mOTU_v25_06282]	0.0164073	0.781963	0.98833
Initiator, past usage	ATC4	Opioids (N02AJ)	Desulfovibrio piger [ref_mOTU_v25_06282]	0.0337809	0.567356	0.975281
Initiator, active usage	ATC4	Opioids (N02AJ)	Desulfovibrio species incertae sedis [meta_mOTU_v25_12490]	0.111984	0.0581179	0.838163
Initiator, past usage	ATC4	Opioids (N02AJ)	Desulfovibrio species incertae sedis [meta_mOTU_v25_12490]	0.0343364	0.560997	0.97528
Initiator, active usage	ATC4	Opioids (N02AJ)	Dialister invisus [ref_mOTU_v25_03691]	0.0524372	0.376116	0.971127
Initiator, past usage	ATC4	Opioids (N02AJ)	Dialister invisus [ref_mOTU_v25_03691]	-0.00867962	0.883198	0.997715
Initiator, active usage	ATC4	Opioids (N02AJ)	Dialister sp. CAG:486 [ref_mOTU_v25_07666]	0.0694202	0.241063	0.947328
Initiator, past usage	ATC4	Opioids (N02AJ)	Dialister sp. CAG:486 [ref_mOTU_v25_07666]	-0.0366865	0.534483	0.972677
Initiator, active usage	ATC4	Opioids (N02AJ)	Dorea formicigenerans [ref_mOTU_v25_03668]	-0.0511193	0.388247	0.974879
Initiator, past usage	ATC4	Opioids (N02AJ)	Dorea formicigenerans [ref_mOTU_v25_03668]	-0.0235639	0.689963	0.985334
Initiator, active usage	ATC4	Opioids (N02AJ)	Dorea longicatena [ref_mOTU_v25_03692]	-0.104716	0.0765383	0.881242
Initiator, past usage	ATC4	Opioids (N02AJ)	Dorea longicatena [ref_mOTU_v25_03692]	-0.199655	0.000640496	0.382813
Initiator, active usage	ATC4	Opioids (N02AJ)	Dorea longicatena [ref_mOTU_v25_03693]	0.0331722	0.575701	0.983989
Initiator, past usage	ATC4	Opioids (N02AJ)	Dorea longicatena [ref_mOTU_v25_03693]	-0.0827575	0.160561	0.90283
Initiator, active usage	ATC4	Opioids (N02AJ)	Duodenibacillus massiliensis [ref_mOTU_v25_03665]	-0.0838088	0.156744	0.920251
Initiator, past usage	ATC4	Opioids (N02AJ)	Duodenibacillus massiliensis [ref_mOTU_v25_03665]	0.0792177	0.17928	0.916251
Initiator, active usage	ATC4	Opioids (N02AJ)	Eggerthella lenta [ref_mOTU_v25_00719]	0.112322	0.0573576	0.838163
Initiator, past usage	ATC4	Opioids (N02AJ)	Eggerthella lenta [ref_mOTU_v25_00719]	0.00276603	0.962658	0.998422
Initiator, active usage	ATC4	Opioids (N02AJ)	Eggerthella sp. CAG:368 [meta_mOTU_v25_13928]	0.101232	0.0869175	0.89017
Initiator, past usage	ATC4	Opioids (N02AJ)	Eggerthella sp. CAG:368 [meta_mOTU_v25_13928]	0.0284809	0.629682	0.977806
Initiator, active usage	ATC4	Opioids (N02AJ)	Eggerthella species incertae sedis [meta_mOTU_v25_12316]	-0.0140928	0.812101	0.989133
Initiator, past usage	ATC4	Opioids (N02AJ)	Eggerthella species incertae sedis [meta_mOTU_v25_12316]	-0.0389076	0.510016	0.972677
Initiator, active usage	ATC4	Opioids (N02AJ)	Eggerthellaceae species incertae sedis [meta_mOTU_v25_12569]	-0.086636	0.143179	0.920251
Initiator, past usage	ATC4	Opioids (N02AJ)	Eggerthellaceae species incertae sedis [meta_mOTU_v25_12569]	0.038883	0.510284	0.972677
Initiator, active usage	ATC4	Opioids (N02AJ)	Eggerthellaceae species incertae sedis [meta_mOTU_v25_13204]	0.106212	0.0724019	0.879611
Initiator, past usage	ATC4	Opioids (N02AJ)	Eggerthellaceae species incertae sedis [meta_mOTU_v25_13204]	0.0733156	0.214002	0.920949
Initiator, active usage	ATC4	Opioids (N02AJ)	Eggerthellales species incertae sedis [meta_mOTU_v25_13811]	-0.0526379	0.374289	0.970488
Initiator, past usage	ATC4	Opioids (N02AJ)	Eggerthellales species incertae sedis [meta_mOTU_v25_13811]	0.056198	0.341108	0.957576
Initiator, active usage	ATC4	Opioids (N02AJ)	Eisenbergiella tayi [ref_mOTU_v25_03446]	0.0717657	0.225495	0.94607
Initiator, past usage	ATC4	Opioids (N02AJ)	Eisenbergiella tayi [ref_mOTU_v25_03446]	0.10305	0.0803048	0.834198
Initiator, active usage	ATC4	Opioids (N02AJ)	Enterobacterales sp. [ref_mOTU_v25_00085]	0.0397696	0.502179	0.977695
Initiator, past usage	ATC4	Opioids (N02AJ)	Enterobacterales sp. [ref_mOTU_v25_00085]	0.177135	0.00250961	0.43595
Initiator, active usage	ATC4	Opioids (N02AJ)	Erysipelotrichaceae species incertae sedis [meta_mOTU_v25_13000]	-0.158486	0.00714016	0.529398
Initiator, past usage	ATC4	Opioids (N02AJ)	Erysipelotrichaceae species incertae sedis [meta_mOTU_v25_13000]	0.0320821	0.587011	0.97732
Initiator, active usage	ATC4	Opioids (N02AJ)	Eubacterium ramulus [ref_mOTU_v25_03570]	-0.00823516	0.889524	0.991915
Initiator, past usage	ATC4	Opioids (N02AJ)	Eubacterium ramulus [ref_mOTU_v25_03570]	-0.121548	0.0389201	0.767118
Initiator, active usage	ATC4	Opioids (N02AJ)	Eubacterium sp. [ref_mOTU_v25_02373]	-0.00338721	0.95444	0.996617
Initiator, past usage	ATC4	Opioids (N02AJ)	Eubacterium sp. [ref_mOTU_v25_02373]	-0.106257	0.071286	0.829451
Initiator, active usage	ATC4	Opioids (N02AJ)	Eubacterium sp. [ref_mOTU_v25_03633]	-0.0799619	0.17673	0.934214
Initiator, past usage	ATC4	Opioids (N02AJ)	Eubacterium sp. [ref_mOTU_v25_03633]	-0.0107838	0.855163	0.997169
Initiator, active usage	ATC4	Opioids (N02AJ)	Eubacterium sp. CAG:156 [ref_mOTU_v25_07673]	-0.0603423	0.308331	0.948435
Initiator, past usage	ATC4	Opioids (N02AJ)	Eubacterium sp. CAG:156 [ref_mOTU_v25_07673]	-0.0685739	0.245206	0.928944
Initiator, active usage	ATC4	Opioids (N02AJ)	Eubacterium sp. CAG:161 [ref_mOTU_v25_07674]	0.00620079	0.916701	0.994539
Initiator, past usage	ATC4	Opioids (N02AJ)	Eubacterium sp. CAG:161 [ref_mOTU_v25_07674]	-0.0389744	0.509289	0.972677
Initiator, active usage	ATC4	Opioids (N02AJ)	Eubacterium sp. CAG:180 [ref_mOTU_v25_07675]	0.027982	0.636878	0.985574
Initiator, past usage	ATC4	Opioids (N02AJ)	Eubacterium sp. CAG:180 [ref_mOTU_v25_07675]	-0.0172023	0.770903	0.987693
Initiator, active usage	ATC4	Opioids (N02AJ)	Eubacterium sp. CAG:202 [meta_mOTU_v25_12308]	0.0223954	0.705584	0.985574
Initiator, past usage	ATC4	Opioids (N02AJ)	Eubacterium sp. CAG:202 [meta_mOTU_v25_12308]	-0.0295232	0.617196	0.977534
Initiator, active usage	ATC4	Opioids (N02AJ)	Eubacterium sp. CAG:274 [meta_mOTU_v25_12688]	-0.114361	0.0529535	0.812593
Initiator, past usage	ATC4	Opioids (N02AJ)	Eubacterium sp. CAG:274 [meta_mOTU_v25_12688]	-0.0316485	0.592079	0.977488
Initiator, active usage	ATC4	Opioids (N02AJ)	Eubacterium sp. CAG:38 [ref_mOTU_v25_07679]	0.0278422	0.638563	0.985574
Initiator, past usage	ATC4	Opioids (N02AJ)	Eubacterium sp. CAG:38 [ref_mOTU_v25_07679]	-0.0555924	0.346345	0.958135
Initiator, active usage	ATC4	Opioids (N02AJ)	Eubacterium species incertae sedis [meta_mOTU_v25_12260]	0.0621166	0.294296	0.948435
Initiator, past usage	ATC4	Opioids (N02AJ)	Eubacterium species incertae sedis [meta_mOTU_v25_12260]	-0.0363553	0.538181	0.972677
Initiator, active usage	ATC4	Opioids (N02AJ)	Eubacterium species incertae sedis [meta_mOTU_v25_12314]	-0.0112421	0.8496	0.991366
Initiator, past usage	ATC4	Opioids (N02AJ)	Eubacterium species incertae sedis [meta_mOTU_v25_12314]	-0.0542182	0.358414	0.960991
Initiator, active usage	ATC4	Opioids (N02AJ)	Eubacterium species incertae sedis [meta_mOTU_v25_12474]	-0.0328107	0.579871	0.983989
Initiator, past usage	ATC4	Opioids (N02AJ)	Eubacterium species incertae sedis [meta_mOTU_v25_12474]	-0.0440361	0.45583	0.965666
Initiator, active usage	ATC4	Opioids (N02AJ)	Eubacterium species incertae sedis [meta_mOTU_v25_13196]	-0.0110835	0.851697	0.991366
Initiator, past usage	ATC4	Opioids (N02AJ)	Eubacterium species incertae sedis [meta_mOTU_v25_13196]	-0.102877	0.0808159	0.835268
Initiator, active usage	ATC4	Opioids (N02AJ)	Eubacterium ventriosum [ref_mOTU_v25_11151]	-0.0269313	0.649587	0.985574
Initiator, past usage	ATC4	Opioids (N02AJ)	Eubacterium ventriosum [ref_mOTU_v25_11151]	-0.151093	0.0101043	0.610869
Initiator, active usage	ATC4	Opioids (N02AJ)	Faecalibacterium prausnitzii [meta_mOTU_v25_13917]	0.00765278	0.897292	0.992539
Initiator, past usage	ATC4	Opioids (N02AJ)	Faecalibacterium prausnitzii [meta_mOTU_v25_13917]	0.0739856	0.209834	0.919368
Initiator, active usage	ATC4	Opioids (N02AJ)	Faecalibacterium prausnitzii [ref_mOTU_v25_06108]	-0.0899633	0.128383	0.92003
Initiator, past usage	ATC4	Opioids (N02AJ)	Faecalibacterium prausnitzii [ref_mOTU_v25_06108]	-0.156715	0.00760488	0.56569
Initiator, active usage	ATC4	Opioids (N02AJ)	Faecalibacterium prausnitzii [ref_mOTU_v25_06109]	-0.0573358	0.3331	0.956029
Initiator, past usage	ATC4	Opioids (N02AJ)	Faecalibacterium prausnitzii [ref_mOTU_v25_06109]	-0.151351	0.00997541	0.607854
Initiator, active usage	ATC4	Opioids (N02AJ)	Faecalibacterium prausnitzii [ref_mOTU_v25_06110]	0.0458976	0.438594	0.974879
Initiator, past usage	ATC4	Opioids (N02AJ)	Faecalibacterium prausnitzii [ref_mOTU_v25_06110]	-0.0452401	0.443592	0.963603
Initiator, active usage	ATC4	Opioids (N02AJ)	Faecalibacterium prausnitzii [ref_mOTU_v25_06111]	-0.019211	0.745889	0.985574
Initiator, past usage	ATC4	Opioids (N02AJ)	Faecalibacterium prausnitzii [ref_mOTU_v25_06111]	0.0440733	0.455449	0.965666
Initiator, active usage	ATC4	Opioids (N02AJ)	Faecalibacterium prausnitzii [ref_mOTU_v25_06112]	-0.0282588	0.633547	0.985174
Initiator, past usage	ATC4	Opioids (N02AJ)	Faecalibacterium prausnitzii [ref_mOTU_v25_06112]	0.0676846	0.251395	0.931249
Initiator, active usage	ATC4	Opioids (N02AJ)	Faecalibacterium sp. [ref_mOTU_v25_03636]	-0.0669765	0.258067	0.947328
Initiator, past usage	ATC4	Opioids (N02AJ)	Faecalibacterium sp. [ref_mOTU_v25_03636]	0.032493	0.582228	0.976727
Initiator, active usage	ATC4	Opioids (N02AJ)	Faecalibacterium species incertae sedis [meta_mOTU_v25_12303]	-0.0594234	0.315769	0.952804
Initiator, past usage	ATC4	Opioids (N02AJ)	Faecalibacterium species incertae sedis [meta_mOTU_v25_12303]	-0.0717931	0.223694	0.924547
Initiator, active usage	ATC4	Opioids (N02AJ)	Faecalibacterium species incertae sedis [meta_mOTU_v25_12325]	-0.162278	0.00586111	0.524698
Initiator, past usage	ATC4	Opioids (N02AJ)	Faecalibacterium species incertae sedis [meta_mOTU_v25_12325]	-0.187412	0.00137141	0.403444
Initiator, active usage	ATC4	Opioids (N02AJ)	Faecalibacterium species incertae sedis [meta_mOTU_v25_12331]	-0.0543665	0.358783	0.968196
Initiator, past usage	ATC4	Opioids (N02AJ)	Faecalibacterium species incertae sedis [meta_mOTU_v25_12331]	-0.0947297	0.108045	0.863036
Initiator, active usage	ATC4	Opioids (N02AJ)	Faecalibacterium species incertae sedis [meta_mOTU_v25_12376]	-0.0462802	0.434783	0.974879
Initiator, past usage	ATC4	Opioids (N02AJ)	Faecalibacterium species incertae sedis [meta_mOTU_v25_12376]	0.01577	0.789512	0.989121
Initiator, active usage	ATC4	Opioids (N02AJ)	Faecalibacterium species incertae sedis [meta_mOTU_v25_12403]	0.003507	0.95283	0.996617
Initiator, past usage	ATC4	Opioids (N02AJ)	Faecalibacterium species incertae sedis [meta_mOTU_v25_12403]	0.0020842	0.971858	0.998422
Initiator, active usage	ATC4	Opioids (N02AJ)	Faecalitalea cylindroides [ref_mOTU_v25_03678]	0.0271092	0.647428	0.985574
Initiator, past usage	ATC4	Opioids (N02AJ)	Faecalitalea cylindroides [ref_mOTU_v25_03678]	0.0485093	0.411322	0.961477
Initiator, active usage	ATC4	Opioids (N02AJ)	Firmicutes bacterium [ref_mOTU_v25_00858]	-0.0106301	0.857698	0.991366
Initiator, past usage	ATC4	Opioids (N02AJ)	Firmicutes bacterium [ref_mOTU_v25_00858]	-0.0128093	0.828346	0.992191
Initiator, active usage	ATC4	Opioids (N02AJ)	Firmicutes bacterium ADurb.Bin467 [meta_mOTU_v25_12694]	0.0154216	0.79476	0.98833
Initiator, past usage	ATC4	Opioids (N02AJ)	Firmicutes bacterium ADurb.Bin467 [meta_mOTU_v25_12694]	-0.0313511	0.595565	0.977488
Initiator, active usage	ATC4	Opioids (N02AJ)	Firmicutes bacterium CAG:102 [ref_mOTU_v25_07726]	0.0187594	0.751664	0.985574
Initiator, past usage	ATC4	Opioids (N02AJ)	Firmicutes bacterium CAG:102 [ref_mOTU_v25_07726]	-0.0348814	0.554793	0.974064
Initiator, active usage	ATC4	Opioids (N02AJ)	Firmicutes bacterium CAG:114 [ref_mOTU_v25_07728]	0.158668	0.0070738	0.529398
Initiator, past usage	ATC4	Opioids (N02AJ)	Firmicutes bacterium CAG:114 [ref_mOTU_v25_07728]	0.107556	0.0678769	0.818789
Initiator, active usage	ATC4	Opioids (N02AJ)	Firmicutes bacterium CAG:137 [ref_mOTU_v25_07731]	0.0258772	0.662439	0.985574
Initiator, past usage	ATC4	Opioids (N02AJ)	Firmicutes bacterium CAG:137 [ref_mOTU_v25_07731]	0.0986097	0.0942919	0.856396
Initiator, active usage	ATC4	Opioids (N02AJ)	Firmicutes bacterium CAG:170 [ref_mOTU_v25_07733]	0.00113675	0.984702	0.997947
Initiator, past usage	ATC4	Opioids (N02AJ)	Firmicutes bacterium CAG:170 [ref_mOTU_v25_07733]	0.0251083	0.670794	0.982238
Initiator, active usage	ATC4	Opioids (N02AJ)	Firmicutes bacterium CAG:227 [ref_mOTU_v25_07734]	0.00205631	0.972332	0.997947
Initiator, past usage	ATC4	Opioids (N02AJ)	Firmicutes bacterium CAG:227 [ref_mOTU_v25_07734]	0.0304689	0.605962	0.977534
Initiator, active usage	ATC4	Opioids (N02AJ)	Firmicutes bacterium CAG:238 [ref_mOTU_v25_07735]	0.0873181	0.140044	0.92003
Initiator, past usage	ATC4	Opioids (N02AJ)	Firmicutes bacterium CAG:238 [ref_mOTU_v25_07735]	0.0741591	0.208764	0.919368
Initiator, active usage	ATC4	Opioids (N02AJ)	Firmicutes bacterium CAG:272 [ref_mOTU_v25_07736]	0.0312724	0.597773	0.983989
Initiator, past usage	ATC4	Opioids (N02AJ)	Firmicutes bacterium CAG:272 [ref_mOTU_v25_07736]	0.0955681	0.104947	0.860408
Initiator, active usage	ATC4	Opioids (N02AJ)	Firmicutes bacterium CAG:313 [ref_mOTU_v25_07737]	-0.002536	0.965881	0.997947
Initiator, past usage	ATC4	Opioids (N02AJ)	Firmicutes bacterium CAG:313 [ref_mOTU_v25_07737]	-0.0975614	0.0978624	0.858253
Initiator, active usage	ATC4	Opioids (N02AJ)	Firmicutes bacterium CAG:341 [ref_mOTU_v25_07738]	0.0505919	0.393167	0.974879
Initiator, past usage	ATC4	Opioids (N02AJ)	Firmicutes bacterium CAG:341 [ref_mOTU_v25_07738]	0.061933	0.294037	0.947485
Initiator, active usage	ATC4	Opioids (N02AJ)	Firmicutes bacterium CAG:345 [ref_mOTU_v25_07739]	-0.135829	0.0213511	0.677376
Initiator, past usage	ATC4	Opioids (N02AJ)	Firmicutes bacterium CAG:345 [ref_mOTU_v25_07739]	-0.190494	0.00113704	0.401756
Initiator, active usage	ATC4	Opioids (N02AJ)	Firmicutes bacterium CAG:449 [ref_mOTU_v25_07740]	-0.0366881	0.535896	0.980934
Initiator, past usage	ATC4	Opioids (N02AJ)	Firmicutes bacterium CAG:449 [ref_mOTU_v25_07740]	-0.0632946	0.283531	0.947157
Initiator, active usage	ATC4	Opioids (N02AJ)	Firmicutes bacterium CAG:460 [ref_mOTU_v25_07741]	0.0273986	0.643922	0.985574
Initiator, past usage	ATC4	Opioids (N02AJ)	Firmicutes bacterium CAG:460 [ref_mOTU_v25_07741]	-0.013804	0.815248	0.991381
Initiator, active usage	ATC4	Opioids (N02AJ)	Firmicutes sp. [ref_mOTU_v25_02374]	0.0462123	0.435458	0.974879
Initiator, past usage	ATC4	Opioids (N02AJ)	Firmicutes sp. [ref_mOTU_v25_02374]	0.031874	0.589441	0.97732
Initiator, active usage	ATC4	Opioids (N02AJ)	Firmicutes sp. [ref_mOTU_v25_02743]	0.0450729	0.446874	0.974879
Initiator, past usage	ATC4	Opioids (N02AJ)	Firmicutes sp. [ref_mOTU_v25_02743]	0.136697	0.0200878	0.713757
Initiator, active usage	ATC4	Opioids (N02AJ)	Firmicutes sp. [ref_mOTU_v25_03629]	-0.0691852	0.242663	0.947328
Initiator, past usage	ATC4	Opioids (N02AJ)	Firmicutes sp. [ref_mOTU_v25_03629]	-0.0302097	0.609032	0.977534
Initiator, active usage	ATC4	Opioids (N02AJ)	Firmicutes sp. [ref_mOTU_v25_03641]	0.062925	0.288046	0.948032
Initiator, past usage	ATC4	Opioids (N02AJ)	Firmicutes sp. [ref_mOTU_v25_03641]	0.172621	0.00324038	0.443923
Initiator, active usage	ATC4	Opioids (N02AJ)	Firmicutes species incertae sedis [meta_mOTU_v25_12227]	0.0715695	0.226769	0.94607
Initiator, past usage	ATC4	Opioids (N02AJ)	Firmicutes species incertae sedis [meta_mOTU_v25_12227]	-0.0569253	0.334886	0.957109
Initiator, active usage	ATC4	Opioids (N02AJ)	Firmicutes species incertae sedis [meta_mOTU_v25_12231]	0.0169609	0.7748	0.987933
Initiator, past usage	ATC4	Opioids (N02AJ)	Firmicutes species incertae sedis [meta_mOTU_v25_12231]	0.0463187	0.432789	0.961952
Initiator, active usage	ATC4	Opioids (N02AJ)	Firmicutes species incertae sedis [meta_mOTU_v25_12285]	-0.00134977	0.981836	0.997947
Initiator, past usage	ATC4	Opioids (N02AJ)	Firmicutes species incertae sedis [meta_mOTU_v25_12285]	0.0423839	0.472926	0.967656
Initiator, active usage	ATC4	Opioids (N02AJ)	Firmicutes species incertae sedis [meta_mOTU_v25_12365]	-0.036896	0.533585	0.980934
Initiator, past usage	ATC4	Opioids (N02AJ)	Firmicutes species incertae sedis [meta_mOTU_v25_12365]	-0.0606054	0.304529	0.950071
Initiator, active usage	ATC4	Opioids (N02AJ)	Firmicutes species incertae sedis [meta_mOTU_v25_12384]	0.0353365	0.551034	0.983989
Initiator, past usage	ATC4	Opioids (N02AJ)	Firmicutes species incertae sedis [meta_mOTU_v25_12384]	0.116363	0.0481198	0.789008
Initiator, active usage	ATC4	Opioids (N02AJ)	Firmicutes species incertae sedis [meta_mOTU_v25_12438]	-0.0109548	0.8534	0.991366
Initiator, past usage	ATC4	Opioids (N02AJ)	Firmicutes species incertae sedis [meta_mOTU_v25_12438]	-0.0104647	0.859404	0.997509
Initiator, active usage	ATC4	Opioids (N02AJ)	Firmicutes species incertae sedis [meta_mOTU_v25_12501]	0.0553049	0.350536	0.965937
Initiator, past usage	ATC4	Opioids (N02AJ)	Firmicutes species incertae sedis [meta_mOTU_v25_12501]	0.0513073	0.384838	0.960991
Initiator, active usage	ATC4	Opioids (N02AJ)	Firmicutes species incertae sedis [meta_mOTU_v25_12633]	-0.0194178	0.743249	0.985574
Initiator, past usage	ATC4	Opioids (N02AJ)	Firmicutes species incertae sedis [meta_mOTU_v25_12633]	-0.0296374	0.615835	0.977534
Initiator, active usage	ATC4	Opioids (N02AJ)	Firmicutes species incertae sedis [meta_mOTU_v25_12744]	-0.0805554	0.173529	0.934033
Initiator, past usage	ATC4	Opioids (N02AJ)	Firmicutes species incertae sedis [meta_mOTU_v25_12744]	-0.0556486	0.345856	0.958135
Initiator, active usage	ATC4	Opioids (N02AJ)	Firmicutes species incertae sedis [meta_mOTU_v25_12769]	-0.067987	0.250938	0.947328
Initiator, past usage	ATC4	Opioids (N02AJ)	Firmicutes species incertae sedis [meta_mOTU_v25_12769]	0.0216707	0.713733	0.985334
Initiator, active usage	ATC4	Opioids (N02AJ)	Firmicutes species incertae sedis [meta_mOTU_v25_12845]	0.048407	0.413947	0.974879
Initiator, past usage	ATC4	Opioids (N02AJ)	Firmicutes species incertae sedis [meta_mOTU_v25_12845]	0.0759304	0.198066	0.918833
Initiator, active usage	ATC4	Opioids (N02AJ)	Firmicutes species incertae sedis [meta_mOTU_v25_12924]	-0.0253882	0.668436	0.985574
Initiator, past usage	ATC4	Opioids (N02AJ)	Firmicutes species incertae sedis [meta_mOTU_v25_12924]	0.0928522	0.115245	0.870081
Initiator, active usage	ATC4	Opioids (N02AJ)	Firmicutes species incertae sedis [meta_mOTU_v25_12975]	-0.0254732	0.667392	0.985574
Initiator, past usage	ATC4	Opioids (N02AJ)	Firmicutes species incertae sedis [meta_mOTU_v25_12975]	0.0350507	0.552873	0.972919
Initiator, active usage	ATC4	Opioids (N02AJ)	Firmicutes species incertae sedis [meta_mOTU_v25_13737]	0.0497153	0.401428	0.974879
Initiator, past usage	ATC4	Opioids (N02AJ)	Firmicutes species incertae sedis [meta_mOTU_v25_13737]	0.114194	0.0524729	0.789008
Initiator, active usage	ATC4	Opioids (N02AJ)	Firmicutes species incertae sedis [meta_mOTU_v25_13897]	-0.111537	0.0591325	0.844479
Initiator, past usage	ATC4	Opioids (N02AJ)	Firmicutes species incertae sedis [meta_mOTU_v25_13897]	-0.126955	0.0309569	0.749428
Initiator, active usage	ATC4	Opioids (N02AJ)	Firmicutes species incertae sedis [meta_mOTU_v25_13945]	-0.0947338	0.109268	0.899023
Initiator, past usage	ATC4	Opioids (N02AJ)	Firmicutes species incertae sedis [meta_mOTU_v25_13945]	-0.163478	0.00533889	0.518241
Initiator, active usage	ATC4	Opioids (N02AJ)	Firmicutes species incertae sedis [meta_mOTU_v25_14146]	0.0173036	0.770375	0.987157
Initiator, past usage	ATC4	Opioids (N02AJ)	Firmicutes species incertae sedis [meta_mOTU_v25_14146]	0.130954	0.0260035	0.730772
Initiator, active usage	ATC4	Opioids (N02AJ)	Flavobacteriia species incertae sedis [meta_mOTU_v25_14202]	0.0755207	0.202083	0.945803
Initiator, past usage	ATC4	Opioids (N02AJ)	Flavobacteriia species incertae sedis [meta_mOTU_v25_14202]	0.175507	0.00275383	0.437859
Initiator, active usage	ATC4	Opioids (N02AJ)	Flavonifractor plautii [ref_mOTU_v25_02971]	-0.0270594	0.648031	0.985574
Initiator, past usage	ATC4	Opioids (N02AJ)	Flavonifractor plautii [ref_mOTU_v25_02971]	0.0698392	0.236585	0.925422
Initiator, active usage	ATC4	Opioids (N02AJ)	Flavonifractor plautii [ref_mOTU_v25_05238]	-0.0621565	0.293986	0.948435
Initiator, past usage	ATC4	Opioids (N02AJ)	Flavonifractor plautii [ref_mOTU_v25_05238]	-0.00243479	0.967127	0.998422
Initiator, active usage	ATC4	Opioids (N02AJ)	Fusicatenibacter saccharivorans [ref_mOTU_v25_02680]	0.0703963	0.234495	0.94607
Initiator, past usage	ATC4	Opioids (N02AJ)	Fusicatenibacter saccharivorans [ref_mOTU_v25_02680]	0.149196	0.0110991	0.624657
Initiator, active usage	ATC4	Opioids (N02AJ)	Haemophilus influenzae/parainfluenzae [ref_mOTU_v25_01068]	-0.0173028	0.770386	0.987157
Initiator, past usage	ATC4	Opioids (N02AJ)	Haemophilus influenzae/parainfluenzae [ref_mOTU_v25_01068]	0.0620027	0.293493	0.947485
Initiator, active usage	ATC4	Opioids (N02AJ)	Holdemanella biformis [meta_mOTU_v25_12329]	-0.0364607	0.538427	0.980934
Initiator, past usage	ATC4	Opioids (N02AJ)	Holdemanella biformis [meta_mOTU_v25_12329]	0.0468969	0.427062	0.961477
Initiator, active usage	ATC4	Opioids (N02AJ)	Holdemanella biformis [ref_mOTU_v25_11382]	-0.0828214	0.161704	0.920251
Initiator, past usage	ATC4	Opioids (N02AJ)	Holdemanella biformis [ref_mOTU_v25_11382]	0.0654355	0.267529	0.938034
Initiator, active usage	ATC4	Opioids (N02AJ)	Holdemania filiformis [ref_mOTU_v25_05921]	-8.30469e-05	0.998882	0.999726
Initiator, past usage	ATC4	Opioids (N02AJ)	Holdemania filiformis [ref_mOTU_v25_05921]	0.0171175	0.772002	0.987693
Initiator, active usage	ATC4	Opioids (N02AJ)	Intestinibacter bartlettii [ref_mOTU_v25_03687]	-0.0130797	0.825384	0.989133
Initiator, past usage	ATC4	Opioids (N02AJ)	Intestinibacter bartlettii [ref_mOTU_v25_03687]	-0.0557878	0.344649	0.957576
Initiator, active usage	ATC4	Opioids (N02AJ)	Intestinimonas butyriciproducens [ref_mOTU_v25_03928]	-0.0852645	0.149643	0.920251
Initiator, past usage	ATC4	Opioids (N02AJ)	Intestinimonas butyriciproducens [ref_mOTU_v25_03928]	0.0451067	0.444939	0.96413
Initiator, active usage	ATC4	Opioids (N02AJ)	Intestinimonas massiliensis [ref_mOTU_v25_02970]	0.0888059	0.133389	0.92003
Initiator, past usage	ATC4	Opioids (N02AJ)	Intestinimonas massiliensis [ref_mOTU_v25_02970]	0.140623	0.0167508	0.683816
Initiator, active usage	ATC4	Opioids (N02AJ)	Lachnospira sp. [ref_mOTU_v25_05263]	-0.0772784	0.191751	0.944183
Initiator, past usage	ATC4	Opioids (N02AJ)	Lachnospira sp. [ref_mOTU_v25_05263]	0.0112572	0.84888	0.995679
Initiator, active usage	ATC4	Opioids (N02AJ)	Lachnospiraceae species incertae sedis [meta_mOTU_v25_12240]	-0.0902999	0.126955	0.92003
Initiator, past usage	ATC4	Opioids (N02AJ)	Lachnospiraceae species incertae sedis [meta_mOTU_v25_12240]	-0.136603	0.0201749	0.713757
Initiator, active usage	ATC4	Opioids (N02AJ)	Lactobacillus ruminis [ref_mOTU_v25_01239]	-0.0152739	0.796683	0.98833
Initiator, past usage	ATC4	Opioids (N02AJ)	Lactobacillus ruminis [ref_mOTU_v25_01239]	0.037049	0.53045	0.972677
Initiator, active usage	ATC4	Opioids (N02AJ)	Lactococcus lactis [ref_mOTU_v25_01300]	0.0980788	0.0972549	0.897951
Initiator, past usage	ATC4	Opioids (N02AJ)	Lactococcus lactis [ref_mOTU_v25_01300]	0.0963489	0.102125	0.858814
Initiator, active usage	ATC4	Opioids (N02AJ)	Lactococcus lactis [ref_mOTU_v25_01301]	0.001384	0.981376	0.997947
Initiator, past usage	ATC4	Opioids (N02AJ)	Lactococcus lactis [ref_mOTU_v25_01301]	-0.0300878	0.610478	0.977534
Initiator, active usage	ATC4	Opioids (N02AJ)	Lentisphaerae bacterium ADurb.Bin242 [meta_mOTU_v25_12416]	-0.00119114	0.983971	0.997947
Initiator, past usage	ATC4	Opioids (N02AJ)	Lentisphaerae bacterium ADurb.Bin242 [meta_mOTU_v25_12416]	-0.00768619	0.896487	0.997716
Initiator, active usage	ATC4	Opioids (N02AJ)	Lentisphaerae bacterium ADurb.Bin242 [meta_mOTU_v25_12612]	-0.0830847	0.16037	0.920251
Initiator, past usage	ATC4	Opioids (N02AJ)	Lentisphaerae bacterium ADurb.Bin242 [meta_mOTU_v25_12612]	0.0678644	0.250135	0.931249
Initiator, active usage	ATC4	Opioids (N02AJ)	Lentisphaerae species incertae sedis [meta_mOTU_v25_12568]	-0.0227479	0.70117	0.985574
Initiator, past usage	ATC4	Opioids (N02AJ)	Lentisphaerae species incertae sedis [meta_mOTU_v25_12568]	-0.0357037	0.545494	0.972677
Initiator, active usage	ATC4	Opioids (N02AJ)	Lentisphaerae species incertae sedis [meta_mOTU_v25_13401]	-0.0333221	0.573976	0.983989
Initiator, past usage	ATC4	Opioids (N02AJ)	Lentisphaerae species incertae sedis [meta_mOTU_v25_13401]	0.0180656	0.75975	0.987693
Initiator, active usage	ATC4	Opioids (N02AJ)	Mailhella massiliensis [meta_mOTU_v25_14272]	-0.0597587	0.313042	0.951161
Initiator, past usage	ATC4	Opioids (N02AJ)	Mailhella massiliensis [meta_mOTU_v25_14272]	-0.132242	0.0245603	0.71793
Initiator, active usage	ATC4	Opioids (N02AJ)	Massilioclostridium coli [ref_mOTU_v25_10237]	0.00119784	0.98388	0.997947
Initiator, past usage	ATC4	Opioids (N02AJ)	Massilioclostridium coli [ref_mOTU_v25_10237]	0.040104	0.497083	0.972677
Initiator, active usage	ATC4	Opioids (N02AJ)	Merdibacter massiliensis [meta_mOTU_v25_12627]	-0.0244362	0.68017	0.985574
Initiator, past usage	ATC4	Opioids (N02AJ)	Merdibacter massiliensis [meta_mOTU_v25_12627]	0.130331	0.0267268	0.73364
Initiator, active usage	ATC4	Opioids (N02AJ)	Methanobrevibacter smithii [ref_mOTU_v25_03695]	0.0451745	0.445849	0.974879
Initiator, past usage	ATC4	Opioids (N02AJ)	Methanobrevibacter smithii [ref_mOTU_v25_03695]	0.126112	0.0320995	0.749428
Initiator, active usage	ATC4	Opioids (N02AJ)	Mycoplasma sp. CAG:472 [ref_mOTU_v25_07685]	-0.00882519	0.881665	0.991366
Initiator, past usage	ATC4	Opioids (N02AJ)	Mycoplasma sp. CAG:472 [ref_mOTU_v25_07685]	0.0372153	0.528605	0.972677
Initiator, active usage	ATC4	Opioids (N02AJ)	Mycoplasma sp. CAG:611 [meta_mOTU_v25_12292]	-0.0424615	0.473665	0.976945
Initiator, past usage	ATC4	Opioids (N02AJ)	Mycoplasma sp. CAG:611 [meta_mOTU_v25_12292]	0.0866585	0.141677	0.892148
Initiator, active usage	ATC4	Opioids (N02AJ)	Odoribacter splanchnicus [ref_mOTU_v25_03697]	0.114428	0.0528139	0.812593
Initiator, past usage	ATC4	Opioids (N02AJ)	Odoribacter splanchnicus [ref_mOTU_v25_03697]	0.0629426	0.286223	0.947365
Initiator, active usage	ATC4	Opioids (N02AJ)	Oscillibacter sp. [ref_mOTU_v25_03341]	0.0477216	0.420597	0.974879
Initiator, past usage	ATC4	Opioids (N02AJ)	Oscillibacter sp. [ref_mOTU_v25_03341]	0.00744655	0.899697	0.997716
Initiator, active usage	ATC4	Opioids (N02AJ)	Oscillibacter sp. [ref_mOTU_v25_04664]	-0.00660713	0.911264	0.994539
Initiator, past usage	ATC4	Opioids (N02AJ)	Oscillibacter sp. [ref_mOTU_v25_04664]	0.0210046	0.722163	0.985705
Initiator, active usage	ATC4	Opioids (N02AJ)	Oscillibacter sp. 57_20 [meta_mOTU_v25_12282]	-0.00395712	0.946784	0.996096
Initiator, past usage	ATC4	Opioids (N02AJ)	Oscillibacter sp. 57_20 [meta_mOTU_v25_12282]	-0.0516339	0.381816	0.960991
Initiator, active usage	ATC4	Opioids (N02AJ)	Oscillibacter sp. 57_20 [meta_mOTU_v25_12610]	-0.0945151	0.110092	0.899023
Initiator, past usage	ATC4	Opioids (N02AJ)	Oscillibacter sp. 57_20 [meta_mOTU_v25_12610]	-0.0680274	0.248997	0.930367
Initiator, active usage	ATC4	Opioids (N02AJ)	Oscillibacter sp. 57_20 [ref_mOTU_v25_10413]	0.00530486	0.928702	0.995107
Initiator, past usage	ATC4	Opioids (N02AJ)	Oscillibacter sp. 57_20 [ref_mOTU_v25_10413]	0.0109384	0.853109	0.996726
Initiator, active usage	ATC4	Opioids (N02AJ)	Oscillibacter sp. PC13 [ref_mOTU_v25_10185]	0.0117588	0.842776	0.991366
Initiator, past usage	ATC4	Opioids (N02AJ)	Oscillibacter sp. PC13 [ref_mOTU_v25_10185]	0.0456677	0.439291	0.963603
Initiator, active usage	ATC4	Opioids (N02AJ)	Oscillibacter species incertae sedis [meta_mOTU_v25_12353]	-0.0121582	0.837508	0.991366
Initiator, past usage	ATC4	Opioids (N02AJ)	Oscillibacter species incertae sedis [meta_mOTU_v25_12353]	0.0831177	0.158742	0.901634
Initiator, active usage	ATC4	Opioids (N02AJ)	Oscillibacter species incertae sedis [meta_mOTU_v25_12663]	-0.048226	0.415697	0.974879
Initiator, past usage	ATC4	Opioids (N02AJ)	Oscillibacter species incertae sedis [meta_mOTU_v25_12663]	0.113609	0.0537021	0.789008
Initiator, active usage	ATC4	Opioids (N02AJ)	Oscillibacter species incertae sedis [meta_mOTU_v25_13092]	0.090419	0.126453	0.92003
Initiator, past usage	ATC4	Opioids (N02AJ)	Oscillibacter species incertae sedis [meta_mOTU_v25_13092]	0.0156483	0.791098	0.989121
Initiator, active usage	ATC4	Opioids (N02AJ)	Parabacteroides distasonis [ref_mOTU_v25_03640]	0.0816415	0.167783	0.924701
Initiator, past usage	ATC4	Opioids (N02AJ)	Parabacteroides distasonis [ref_mOTU_v25_03640]	0.142504	0.0153315	0.674655
Initiator, active usage	ATC4	Opioids (N02AJ)	Parabacteroides goldsteinii [ref_mOTU_v25_01679]	-0.0548939	0.354133	0.967477
Initiator, past usage	ATC4	Opioids (N02AJ)	Parabacteroides goldsteinii [ref_mOTU_v25_01679]	0.0850179	0.149401	0.900801
Initiator, active usage	ATC4	Opioids (N02AJ)	Parabacteroides johnsonii [ref_mOTU_v25_05400]	0.0377896	0.523715	0.980934
Initiator, past usage	ATC4	Opioids (N02AJ)	Parabacteroides johnsonii [ref_mOTU_v25_05400]	-0.0393284	0.505448	0.972677
Initiator, active usage	ATC4	Opioids (N02AJ)	Parabacteroides merdae [ref_mOTU_v25_05401]	0.0868618	0.142135	0.920251
Initiator, past usage	ATC4	Opioids (N02AJ)	Parabacteroides merdae [ref_mOTU_v25_05401]	0.0179112	0.761742	0.987693
Initiator, active usage	ATC4	Opioids (N02AJ)	Parabacteroides sp. SN4 [ref_mOTU_v25_05402]	0.0431847	0.466159	0.976945
Initiator, past usage	ATC4	Opioids (N02AJ)	Parabacteroides sp. SN4 [ref_mOTU_v25_05402]	0.0534973	0.36485	0.960991
Initiator, active usage	ATC4	Opioids (N02AJ)	Parabacteroides species incertae sedis [meta_mOTU_v25_12295]	-0.0848352	0.151711	0.920251
Initiator, past usage	ATC4	Opioids (N02AJ)	Parabacteroides species incertae sedis [meta_mOTU_v25_12295]	0.0504597	0.392749	0.960991
Initiator, active usage	ATC4	Opioids (N02AJ)	Paraprevotella clara [ref_mOTU_v25_03698]	0.01796	0.761922	0.986713
Initiator, past usage	ATC4	Opioids (N02AJ)	Paraprevotella clara [ref_mOTU_v25_03698]	-0.0389399	0.509665	0.972677
Initiator, active usage	ATC4	Opioids (N02AJ)	Paraprevotella xylaniphila [ref_mOTU_v25_03699]	0.0342161	0.563739	0.983989
Initiator, past usage	ATC4	Opioids (N02AJ)	Paraprevotella xylaniphila [ref_mOTU_v25_03699]	0.0404602	0.493267	0.972677
Initiator, active usage	ATC4	Opioids (N02AJ)	Parasutterella excrementihominis [ref_mOTU_v25_03674]	-0.0340871	0.565211	0.983989
Initiator, past usage	ATC4	Opioids (N02AJ)	Parasutterella excrementihominis [ref_mOTU_v25_03674]	0.018568	0.753282	0.987693
Initiator, active usage	ATC4	Opioids (N02AJ)	Pasteurellaceae species incertae sedis [meta_mOTU_v25_13253]	0.0361267	0.542157	0.981146
Initiator, past usage	ATC4	Opioids (N02AJ)	Pasteurellaceae species incertae sedis [meta_mOTU_v25_13253]	0.0564658	0.338809	0.957109
Initiator, active usage	ATC4	Opioids (N02AJ)	Peptostreptococcaceae species incertae sedis [meta_mOTU_v25_13426]	-0.00503615	0.932304	0.995107
Initiator, past usage	ATC4	Opioids (N02AJ)	Peptostreptococcaceae species incertae sedis [meta_mOTU_v25_13426]	0.00203933	0.972464	0.998422
Initiator, active usage	ATC4	Opioids (N02AJ)	Phascolarctobacterium succinatutens [ref_mOTU_v25_03700]	-0.0471571	0.42612	0.974879
Initiator, past usage	ATC4	Opioids (N02AJ)	Phascolarctobacterium succinatutens [ref_mOTU_v25_03700]	-0.0782259	0.184803	0.918833
Initiator, active usage	ATC4	Opioids (N02AJ)	Phocea massiliensis [ref_mOTU_v25_05236]	0.069005	0.243895	0.947328
Initiator, past usage	ATC4	Opioids (N02AJ)	Phocea massiliensis [ref_mOTU_v25_05236]	0.0627721	0.287532	0.947485
Initiator, active usage	ATC4	Opioids (N02AJ)	Porphyromonadaceae sp. [ref_mOTU_v25_04706]	-0.00850238	0.885964	0.991518
Initiator, past usage	ATC4	Opioids (N02AJ)	Porphyromonadaceae sp. [ref_mOTU_v25_04706]	0.0748675	0.204437	0.918833
Initiator, active usage	ATC4	Opioids (N02AJ)	Prevotella copri [ref_mOTU_v25_03701]	0.049114	0.407153	0.974879
Initiator, past usage	ATC4	Opioids (N02AJ)	Prevotella copri [ref_mOTU_v25_03701]	0.00145342	0.980373	0.998816
Initiator, active usage	ATC4	Opioids (N02AJ)	Prevotella sp. CAG:279 [meta_mOTU_v25_12279]	-0.0658387	0.26626	0.947328
Initiator, past usage	ATC4	Opioids (N02AJ)	Prevotella sp. CAG:279 [meta_mOTU_v25_12279]	-0.00267433	0.963895	0.998422
Initiator, active usage	ATC4	Opioids (N02AJ)	Prevotella sp. CAG:474 [ref_mOTU_v25_07697]	0.000458094	0.993835	0.999104
Initiator, past usage	ATC4	Opioids (N02AJ)	Prevotella sp. CAG:474 [ref_mOTU_v25_07697]	0.0955349	0.105068	0.860408
Initiator, active usage	ATC4	Opioids (N02AJ)	Prevotella sp. CAG:520 [ref_mOTU_v25_00718]	-0.00489878	0.934147	0.995107
Initiator, past usage	ATC4	Opioids (N02AJ)	Prevotella sp. CAG:520 [ref_mOTU_v25_00718]	-0.0899444	0.127129	0.880708
Initiator, active usage	ATC4	Opioids (N02AJ)	Prevotella species incertae sedis [meta_mOTU_v25_12281]	-0.188156	0.00136331	0.312457
Initiator, past usage	ATC4	Opioids (N02AJ)	Prevotella species incertae sedis [meta_mOTU_v25_12281]	-0.0267363	0.650816	0.980328
Initiator, active usage	ATC4	Opioids (N02AJ)	Prevotella species incertae sedis [meta_mOTU_v25_12332]	-0.062243	0.293314	0.948435
Initiator, past usage	ATC4	Opioids (N02AJ)	Prevotella species incertae sedis [meta_mOTU_v25_12332]	0.127941	0.0296661	0.748729
Initiator, active usage	ATC4	Opioids (N02AJ)	Prevotella species incertae sedis [meta_mOTU_v25_12510]	0.00506713	0.931889	0.995107
Initiator, past usage	ATC4	Opioids (N02AJ)	Prevotella species incertae sedis [meta_mOTU_v25_12510]	0.175844	0.00270159	0.437859
Initiator, active usage	ATC4	Opioids (N02AJ)	Prevotella species incertae sedis [meta_mOTU_v25_12765]	-0.0383867	0.517171	0.977695
Initiator, past usage	ATC4	Opioids (N02AJ)	Prevotella species incertae sedis [meta_mOTU_v25_12765]	-0.00908394	0.877798	0.997509
Initiator, active usage	ATC4	Opioids (N02AJ)	Prevotella stercorea [ref_mOTU_v25_00717]	0.000380377	0.994881	0.999104
Initiator, past usage	ATC4	Opioids (N02AJ)	Prevotella stercorea [ref_mOTU_v25_00717]	-0.0406147	0.491615	0.972677
Initiator, active usage	ATC4	Opioids (N02AJ)	Proteobacteria bacterium CAG:495 [ref_mOTU_v25_07717]	0.123067	0.0371864	0.751916
Initiator, past usage	ATC4	Opioids (N02AJ)	Proteobacteria bacterium CAG:495 [ref_mOTU_v25_07717]	0.000799697	0.9892	0.998816
Initiator, active usage	ATC4	Opioids (N02AJ)	Proteobacteria sp. [ref_mOTU_v25_00095]	0.0904915	0.126147	0.92003
Initiator, past usage	ATC4	Opioids (N02AJ)	Proteobacteria sp. [ref_mOTU_v25_00095]	-0.00621906	0.916164	0.997716
Initiator, active usage	ATC4	Opioids (N02AJ)	Pseudoflavonifractor capillosus [ref_mOTU_v25_02969]	0.151264	0.0102829	0.57519
Initiator, past usage	ATC4	Opioids (N02AJ)	Pseudoflavonifractor capillosus [ref_mOTU_v25_02969]	-0.0103177	0.861358	0.997509
Initiator, active usage	ATC4	Opioids (N02AJ)	Pseudoflavonifractor species incertae sedis [meta_mOTU_v25_14283]	0.0610276	0.302859	0.948435
Initiator, past usage	ATC4	Opioids (N02AJ)	Pseudoflavonifractor species incertae sedis [meta_mOTU_v25_14283]	-0.0567758	0.336159	0.957109
Initiator, active usage	ATC4	Opioids (N02AJ)	Rikenellaceae sp. [ref_mOTU_v25_03593]	0.0237786	0.688321	0.985574
Initiator, past usage	ATC4	Opioids (N02AJ)	Rikenellaceae sp. [ref_mOTU_v25_03593]	-0.0563665	0.339661	0.957554
Initiator, active usage	ATC4	Opioids (N02AJ)	Romboutsia timonensis [ref_mOTU_v25_09389]	-0.0312569	0.597956	0.983989
Initiator, past usage	ATC4	Opioids (N02AJ)	Romboutsia timonensis [ref_mOTU_v25_09389]	-0.00870072	0.882916	0.997715
Initiator, active usage	ATC4	Opioids (N02AJ)	Roseburia faecis [ref_mOTU_v25_00859]	-0.0241438	0.683791	0.985574
Initiator, past usage	ATC4	Opioids (N02AJ)	Roseburia faecis [ref_mOTU_v25_00859]	0.0765069	0.194672	0.918833
Initiator, active usage	ATC4	Opioids (N02AJ)	Roseburia hominis [ref_mOTU_v25_00861]	0.0359312	0.544347	0.982857
Initiator, past usage	ATC4	Opioids (N02AJ)	Roseburia hominis [ref_mOTU_v25_00861]	-0.120611	0.0404639	0.768591
Initiator, active usage	ATC4	Opioids (N02AJ)	Roseburia intestinalis [ref_mOTU_v25_03702]	0.0475792	0.421986	0.974879
Initiator, past usage	ATC4	Opioids (N02AJ)	Roseburia intestinalis [ref_mOTU_v25_03702]	0.0492467	0.404241	0.961477
Initiator, active usage	ATC4	Opioids (N02AJ)	Roseburia inulinivorans [ref_mOTU_v25_00860]	-0.00335666	0.95485	0.996617
Initiator, past usage	ATC4	Opioids (N02AJ)	Roseburia inulinivorans [ref_mOTU_v25_00860]	-0.0852872	0.148111	0.899781
Initiator, active usage	ATC4	Opioids (N02AJ)	Roseburia sp. [ref_mOTU_v25_03649]	-0.00041844	0.994369	0.999104
Initiator, past usage	ATC4	Opioids (N02AJ)	Roseburia sp. [ref_mOTU_v25_03649]	0.0289904	0.623565	0.977757
Initiator, active usage	ATC4	Opioids (N02AJ)	Roseburia sp. [ref_mOTU_v25_03650]	-0.0426331	0.471878	0.976945
Initiator, past usage	ATC4	Opioids (N02AJ)	Roseburia sp. [ref_mOTU_v25_03650]	-0.0548294	0.353014	0.959962
Initiator, active usage	ATC4	Opioids (N02AJ)	Roseburia sp. 40_7 [meta_mOTU_v25_12352]	0.0595832	0.314467	0.951706
Initiator, past usage	ATC4	Opioids (N02AJ)	Roseburia sp. 40_7 [meta_mOTU_v25_12352]	-0.0759048	0.198218	0.918833
Initiator, active usage	ATC4	Opioids (N02AJ)	Roseburia sp. CAG:182 [meta_mOTU_v25_12852]	-0.00122303	0.983542	0.997947
Initiator, past usage	ATC4	Opioids (N02AJ)	Roseburia sp. CAG:182 [meta_mOTU_v25_12852]	0.00457768	0.938239	0.997716
Initiator, active usage	ATC4	Opioids (N02AJ)	Roseburia sp. CAG:303 [meta_mOTU_v25_12911]	-0.0102293	0.86301	0.991366
Initiator, past usage	ATC4	Opioids (N02AJ)	Roseburia sp. CAG:303 [meta_mOTU_v25_12911]	0.0221261	0.707989	0.985334
Initiator, active usage	ATC4	Opioids (N02AJ)	Roseburia sp. CAG:471 [ref_mOTU_v25_03598]	-0.0483043	0.41494	0.974879
Initiator, past usage	ATC4	Opioids (N02AJ)	Roseburia sp. CAG:471 [ref_mOTU_v25_03598]	-0.0930193	0.114589	0.870081
Initiator, active usage	ATC4	Opioids (N02AJ)	Roseburia species incertae sedis [meta_mOTU_v25_12366]	-0.0141027	0.811971	0.989133
Initiator, past usage	ATC4	Opioids (N02AJ)	Roseburia species incertae sedis [meta_mOTU_v25_12366]	-0.0778704	0.186813	0.918833
Initiator, active usage	ATC4	Opioids (N02AJ)	Roseburia species incertae sedis [meta_mOTU_v25_12537]	-0.0526936	0.373784	0.970488
Initiator, past usage	ATC4	Opioids (N02AJ)	Roseburia species incertae sedis [meta_mOTU_v25_12537]	-0.0224312	0.704149	0.985334
Initiator, active usage	ATC4	Opioids (N02AJ)	Ruminococcaceae bacterium D16 [ref_mOTU_v25_11463]	-0.0190406	0.748067	0.985574
Initiator, past usage	ATC4	Opioids (N02AJ)	Ruminococcaceae bacterium D16 [ref_mOTU_v25_11463]	-0.0833778	0.157437	0.901634
Initiator, active usage	ATC4	Opioids (N02AJ)	Ruminococcaceae bacterium D5 [ref_mOTU_v25_08483]	0.0764696	0.196456	0.944799
Initiator, past usage	ATC4	Opioids (N02AJ)	Ruminococcaceae bacterium D5 [ref_mOTU_v25_08483]	0.0991621	0.0924528	0.853121
Initiator, active usage	ATC4	Opioids (N02AJ)	Ruminococcaceae species incertae sedis [meta_mOTU_v25_12239]	-0.101076	0.0874063	0.890285
Initiator, past usage	ATC4	Opioids (N02AJ)	Ruminococcaceae species incertae sedis [meta_mOTU_v25_12239]	-0.182269	0.00186301	0.411599
Initiator, active usage	ATC4	Opioids (N02AJ)	Ruminococcaceae species incertae sedis [meta_mOTU_v25_12259]	-0.103006	0.0814983	0.881242
Initiator, past usage	ATC4	Opioids (N02AJ)	Ruminococcaceae species incertae sedis [meta_mOTU_v25_12259]	-0.0867508	0.141251	0.892148
Initiator, active usage	ATC4	Opioids (N02AJ)	Ruminococcaceae species incertae sedis [meta_mOTU_v25_12264]	-0.116569	0.0485044	0.784935
Initiator, past usage	ATC4	Opioids (N02AJ)	Ruminococcaceae species incertae sedis [meta_mOTU_v25_12264]	-0.0500975	0.39616	0.961222
Initiator, active usage	ATC4	Opioids (N02AJ)	Ruminococcaceae species incertae sedis [meta_mOTU_v25_12286]	-0.0424759	0.473516	0.976945
Initiator, past usage	ATC4	Opioids (N02AJ)	Ruminococcaceae species incertae sedis [meta_mOTU_v25_12286]	-0.245225	2.4944e-05	0.163184
Initiator, active usage	ATC4	Opioids (N02AJ)	Ruminococcaceae species incertae sedis [meta_mOTU_v25_12396]	-0.0350651	0.554099	0.983989
Initiator, past usage	ATC4	Opioids (N02AJ)	Ruminococcaceae species incertae sedis [meta_mOTU_v25_12396]	-0.1535	0.0089567	0.602525
Initiator, active usage	ATC4	Opioids (N02AJ)	Ruminococcaceae species incertae sedis [meta_mOTU_v25_12591]	-0.000816651	0.98901	0.998905
Initiator, past usage	ATC4	Opioids (N02AJ)	Ruminococcaceae species incertae sedis [meta_mOTU_v25_12591]	0.0245064	0.67824	0.984762
Initiator, active usage	ATC4	Opioids (N02AJ)	Ruminococcaceae species incertae sedis [meta_mOTU_v25_12664]	-0.0650723	0.271878	0.947328
Initiator, past usage	ATC4	Opioids (N02AJ)	Ruminococcaceae species incertae sedis [meta_mOTU_v25_12664]	-0.109342	0.0634059	0.815737
Initiator, active usage	ATC4	Opioids (N02AJ)	Ruminococcaceae species incertae sedis [meta_mOTU_v25_12789]	0.0888833	0.13305	0.92003
Initiator, past usage	ATC4	Opioids (N02AJ)	Ruminococcaceae species incertae sedis [meta_mOTU_v25_12789]	0.113065	0.0548659	0.789008
Initiator, active usage	ATC4	Opioids (N02AJ)	Ruminococcaceae species incertae sedis [meta_mOTU_v25_13305]	-0.0119119	0.840756	0.991366
Initiator, past usage	ATC4	Opioids (N02AJ)	Ruminococcaceae species incertae sedis [meta_mOTU_v25_13305]	-0.105276	0.0739539	0.830614
Initiator, active usage	ATC4	Opioids (N02AJ)	Ruminococcaceae species incertae sedis [meta_mOTU_v25_13455]	0.026947	0.649396	0.985574
Initiator, past usage	ATC4	Opioids (N02AJ)	Ruminococcaceae species incertae sedis [meta_mOTU_v25_13455]	0.00435739	0.941205	0.997716
Initiator, active usage	ATC4	Opioids (N02AJ)	Ruminococcus bicirculans [ref_mOTU_v25_02792]	0.156713	0.00781976	0.553509
Initiator, past usage	ATC4	Opioids (N02AJ)	Ruminococcus bicirculans [ref_mOTU_v25_02792]	0.0574158	0.330731	0.957109
Initiator, active usage	ATC4	Opioids (N02AJ)	Ruminococcus bromii [ref_mOTU_v25_00853]	0.00571274	0.923236	0.994707
Initiator, past usage	ATC4	Opioids (N02AJ)	Ruminococcus bromii [ref_mOTU_v25_00853]	0.0276356	0.639886	0.979439
Initiator, active usage	ATC4	Opioids (N02AJ)	Ruminococcus callidus [ref_mOTU_v25_11153]	-0.0533115	0.368199	0.968765
Initiator, past usage	ATC4	Opioids (N02AJ)	Ruminococcus callidus [ref_mOTU_v25_11153]	-0.0702689	0.233706	0.925422
Initiator, active usage	ATC4	Opioids (N02AJ)	Ruminococcus lactaris [ref_mOTU_v25_01595]	-0.0461891	0.435689	0.974879
Initiator, past usage	ATC4	Opioids (N02AJ)	Ruminococcus lactaris [ref_mOTU_v25_01595]	0.124545	0.0343157	0.759324
Initiator, active usage	ATC4	Opioids (N02AJ)	Ruminococcus sp. [ref_mOTU_v25_00852]	0.114971	0.0516921	0.811101
Initiator, past usage	ATC4	Opioids (N02AJ)	Ruminococcus sp. [ref_mOTU_v25_00852]	0.115281	0.0502508	0.789008
Initiator, active usage	ATC4	Opioids (N02AJ)	Ruminococcus sp. [ref_mOTU_v25_03651]	-0.0134816	0.820107	0.989133
Initiator, past usage	ATC4	Opioids (N02AJ)	Ruminococcus sp. [ref_mOTU_v25_03651]	0.0761262	0.196909	0.918833
Initiator, active usage	ATC4	Opioids (N02AJ)	Ruminococcus sp. [ref_mOTU_v25_03681]	0.0680407	0.250562	0.947328
Initiator, past usage	ATC4	Opioids (N02AJ)	Ruminococcus sp. [ref_mOTU_v25_03681]	-0.0698433	0.236557	0.925422
Initiator, active usage	ATC4	Opioids (N02AJ)	Ruminococcus sp. CAG:177 [meta_mOTU_v25_12235]	-0.0558678	0.345647	0.964915
Initiator, past usage	ATC4	Opioids (N02AJ)	Ruminococcus sp. CAG:177 [meta_mOTU_v25_12235]	0.0442406	0.453738	0.965666
Initiator, active usage	ATC4	Opioids (N02AJ)	Ruminococcus sp. CAG:177 [meta_mOTU_v25_12400]	0.0135218	0.81958	0.989133
Initiator, past usage	ATC4	Opioids (N02AJ)	Ruminococcus sp. CAG:177 [meta_mOTU_v25_12400]	-0.018767	0.750725	0.987693
Initiator, active usage	ATC4	Opioids (N02AJ)	Ruminococcus sp. CAG:254 [meta_mOTU_v25_12276]	-0.0407236	0.491972	0.977695
Initiator, past usage	ATC4	Opioids (N02AJ)	Ruminococcus sp. CAG:254 [meta_mOTU_v25_12276]	-0.0782787	0.184506	0.918833
Initiator, active usage	ATC4	Opioids (N02AJ)	Ruminococcus sp. CAG:382 [ref_mOTU_v25_07709]	-0.0540136	0.361916	0.968565
Initiator, past usage	ATC4	Opioids (N02AJ)	Ruminococcus sp. CAG:382 [ref_mOTU_v25_07709]	0.0310509	0.599094	0.977534
Initiator, active usage	ATC4	Opioids (N02AJ)	Ruminococcus sp. CAG:403 [ref_mOTU_v25_07710]	-0.102772	0.0821972	0.881242
Initiator, past usage	ATC4	Opioids (N02AJ)	Ruminococcus sp. CAG:403 [ref_mOTU_v25_07710]	-0.0724679	0.219361	0.923004
Initiator, active usage	ATC4	Opioids (N02AJ)	Ruminococcus species incertae sedis [meta_mOTU_v25_12248]	0.101364	0.0865022	0.889138
Initiator, past usage	ATC4	Opioids (N02AJ)	Ruminococcus species incertae sedis [meta_mOTU_v25_12248]	0.0822113	0.163349	0.905641
Initiator, active usage	ATC4	Opioids (N02AJ)	Ruminococcus species incertae sedis [meta_mOTU_v25_12766]	0.0510117	0.389248	0.974879
Initiator, past usage	ATC4	Opioids (N02AJ)	Ruminococcus species incertae sedis [meta_mOTU_v25_12766]	0.165296	0.00484364	0.510025
Initiator, active usage	ATC4	Opioids (N02AJ)	Ruthenibacterium lactatiformans [ref_mOTU_v25_04716]	0.123853	0.035982	0.751916
Initiator, past usage	ATC4	Opioids (N02AJ)	Ruthenibacterium lactatiformans [ref_mOTU_v25_04716]	0.0320709	0.587143	0.97732
Initiator, active usage	ATC4	Opioids (N02AJ)	Senegalimassilia anaerobia [ref_mOTU_v25_06538]	-0.0650053	0.272373	0.947328
Initiator, past usage	ATC4	Opioids (N02AJ)	Senegalimassilia anaerobia [ref_mOTU_v25_06538]	0.0140197	0.812414	0.990742
Initiator, active usage	ATC4	Opioids (N02AJ)	Staphylococcus sp. CAG:324 [ref_mOTU_v25_07714]	-0.0241103	0.684206	0.985574
Initiator, past usage	ATC4	Opioids (N02AJ)	Staphylococcus sp. CAG:324 [ref_mOTU_v25_07714]	0.09892	0.0932552	0.855601
Initiator, active usage	ATC4	Opioids (N02AJ)	Streptococcus australis [ref_mOTU_v25_00311]	-0.021597	0.715618	0.985574
Initiator, past usage	ATC4	Opioids (N02AJ)	Streptococcus australis [ref_mOTU_v25_00311]	-0.0175063	0.766971	0.987693
Initiator, active usage	ATC4	Opioids (N02AJ)	Streptococcus parasanguinis [ref_mOTU_v25_00312]	0.11983	0.0425084	0.759258
Initiator, past usage	ATC4	Opioids (N02AJ)	Streptococcus parasanguinis [ref_mOTU_v25_00312]	-0.0297542	0.614444	0.977534
Initiator, active usage	ATC4	Opioids (N02AJ)	Streptococcus sp. [ref_mOTU_v25_00283]	0.0488192	0.409979	0.974879
Initiator, past usage	ATC4	Opioids (N02AJ)	Streptococcus sp. [ref_mOTU_v25_00283]	0.0470398	0.425653	0.961477
Initiator, active usage	ATC4	Opioids (N02AJ)	Streptococcus sp. [ref_mOTU_v25_01350]	0.0303026	0.609186	0.983989
Initiator, past usage	ATC4	Opioids (N02AJ)	Streptococcus sp. [ref_mOTU_v25_01350]	0.0120846	0.83792	0.994248
Initiator, active usage	ATC4	Opioids (N02AJ)	Streptococcus thermophilus [ref_mOTU_v25_01348]	0.0382516	0.518648	0.978084
Initiator, past usage	ATC4	Opioids (N02AJ)	Streptococcus thermophilus [ref_mOTU_v25_01348]	-0.0166557	0.777989	0.987693
Initiator, active usage	ATC4	Opioids (N02AJ)	Subdoligranulum sp. CAG:314 [ref_mOTU_v25_07715]	-0.0825666	0.163002	0.920251
Initiator, past usage	ATC4	Opioids (N02AJ)	Subdoligranulum sp. CAG:314 [ref_mOTU_v25_07715]	0.0287111	0.626915	0.977806
Initiator, active usage	ATC4	Opioids (N02AJ)	Sutterella sp. CAG:351 [meta_mOTU_v25_13411]	0.0657094	0.267202	0.947328
Initiator, past usage	ATC4	Opioids (N02AJ)	Sutterella sp. CAG:351 [meta_mOTU_v25_13411]	-0.0459423	0.436542	0.963603
Initiator, active usage	ATC4	Opioids (N02AJ)	Sutterella species incertae sedis [meta_mOTU_v25_12967]	0.140342	0.0173619	0.662777
Initiator, past usage	ATC4	Opioids (N02AJ)	Sutterella species incertae sedis [meta_mOTU_v25_12967]	0.121039	0.0397518	0.768203
Initiator, active usage	ATC4	Opioids (N02AJ)	Sutterella species incertae sedis [meta_mOTU_v25_13005]	0.0566063	0.339298	0.958438
Initiator, past usage	ATC4	Opioids (N02AJ)	Sutterella species incertae sedis [meta_mOTU_v25_13005]	-0.211437	0.000294756	0.267788
Initiator, active usage	ATC4	Opioids (N02AJ)	Sutterella wadsworthensis [ref_mOTU_v25_03066]	0.00305326	0.958927	0.997777
Initiator, past usage	ATC4	Opioids (N02AJ)	Sutterella wadsworthensis [ref_mOTU_v25_03066]	-0.0505584	0.391824	0.960991
Initiator, active usage	ATC4	Opioids (N02AJ)	Sutterella wadsworthensis [ref_mOTU_v25_04772]	0.0111902	0.850286	0.991366
Initiator, past usage	ATC4	Opioids (N02AJ)	Sutterella wadsworthensis [ref_mOTU_v25_04772]	-0.090071	0.126593	0.879363
Initiator, active usage	ATC4	Opioids (N02AJ)	Sutterellaceae species incertae sedis [meta_mOTU_v25_12389]	-0.0237231	0.689012	0.985574
Initiator, past usage	ATC4	Opioids (N02AJ)	Sutterellaceae species incertae sedis [meta_mOTU_v25_12389]	-0.0372924	0.527751	0.972677
Initiator, active usage	ATC4	Opioids (N02AJ)	Turicibacter sanguinis [ref_mOTU_v25_04702]	0.00520091	0.930095	0.995107
Initiator, past usage	ATC4	Opioids (N02AJ)	Turicibacter sanguinis [ref_mOTU_v25_04702]	0.0407961	0.489682	0.972336
Initiator, active usage	ATC4	Opioids (N02AJ)	Turicibacter sanguinis [ref_mOTU_v25_04703]	0.0660355	0.26483	0.947328
Initiator, past usage	ATC4	Opioids (N02AJ)	Turicibacter sanguinis [ref_mOTU_v25_04703]	0.0237953	0.687078	0.985334
Initiator, active usage	ATC4	Opioids (N02AJ)	uncultured Blautia sp. [ref_mOTU_v25_03662]	-0.0679551	0.25116	0.947328
Initiator, past usage	ATC4	Opioids (N02AJ)	uncultured Blautia sp. [ref_mOTU_v25_03662]	-0.109042	0.0641398	0.815737
Initiator, active usage	ATC4	Opioids (N02AJ)	uncultured Blautia sp. [ref_mOTU_v25_11916]	0.0328091	0.57989	0.983989
Initiator, past usage	ATC4	Opioids (N02AJ)	uncultured Blautia sp. [ref_mOTU_v25_11916]	-0.0325934	0.581063	0.976562
Initiator, active usage	ATC4	Opioids (N02AJ)	uncultured Clostridium sp. [ref_mOTU_v25_02381]	-0.0664758	0.261651	0.947328
Initiator, past usage	ATC4	Opioids (N02AJ)	uncultured Clostridium sp. [ref_mOTU_v25_02381]	-0.0106498	0.856944	0.997509
Initiator, active usage	ATC4	Opioids (N02AJ)	uncultured Clostridium sp. [ref_mOTU_v25_03623]	-0.0766447	0.19543	0.944799
Initiator, past usage	ATC4	Opioids (N02AJ)	uncultured Clostridium sp. [ref_mOTU_v25_03623]	-0.0440006	0.456193	0.965666
Initiator, active usage	ATC4	Opioids (N02AJ)	uncultured Clostridium sp. [ref_mOTU_v25_06391]	-0.00255571	0.965616	0.997947
Initiator, past usage	ATC4	Opioids (N02AJ)	uncultured Clostridium sp. [ref_mOTU_v25_06391]	-0.115696	0.0494252	0.789008
Initiator, active usage	ATC4	Opioids (N02AJ)	uncultured Clostridium sp. [ref_mOTU_v25_11605]	-0.0876337	0.138612	0.92003
Initiator, past usage	ATC4	Opioids (N02AJ)	uncultured Clostridium sp. [ref_mOTU_v25_11605]	-0.0421038	0.475859	0.96777
Initiator, active usage	ATC4	Opioids (N02AJ)	uncultured Clostridium sp. [ref_mOTU_v25_11606]	-0.00200737	0.97299	0.997947
Initiator, past usage	ATC4	Opioids (N02AJ)	uncultured Clostridium sp. [ref_mOTU_v25_11606]	-0.00483964	0.934712	0.997716
Initiator, active usage	ATC4	Opioids (N02AJ)	uncultured Clostridium sp. [ref_mOTU_v25_11607]	0.11234	0.0573187	0.838163
Initiator, past usage	ATC4	Opioids (N02AJ)	uncultured Clostridium sp. [ref_mOTU_v25_11607]	0.0810873	0.169201	0.909899
Initiator, active usage	ATC4	Opioids (N02AJ)	uncultured Eubacterium sp. [meta_mOTU_v25_13514]	-0.0182683	0.757961	0.986273
Initiator, past usage	ATC4	Opioids (N02AJ)	uncultured Eubacterium sp. [meta_mOTU_v25_13514]	-0.0766602	0.193776	0.918833
Initiator, active usage	ATC4	Opioids (N02AJ)	uncultured Eubacterium sp. [ref_mOTU_v25_08868]	-0.00362826	0.951201	0.996617
Initiator, past usage	ATC4	Opioids (N02AJ)	uncultured Eubacterium sp. [ref_mOTU_v25_08868]	-0.00670331	0.909663	0.997716
Initiator, active usage	ATC4	Opioids (N02AJ)	uncultured Flavonifractor sp. [ref_mOTU_v25_07315]	0.0346844	0.558411	0.983989
Initiator, past usage	ATC4	Opioids (N02AJ)	uncultured Flavonifractor sp. [ref_mOTU_v25_07315]	0.122078	0.0380712	0.767118
Initiator, active usage	ATC4	Opioids (N02AJ)	Veillonella atypica [ref_mOTU_v25_01941]	-0.0845068	0.153308	0.920251
Initiator, past usage	ATC4	Opioids (N02AJ)	Veillonella atypica [ref_mOTU_v25_01941]	-0.0488853	0.407702	0.961477
Initiator, active usage	ATC4	Opioids (N02AJ)	Veillonella dispar [ref_mOTU_v25_01940]	-0.0511353	0.388099	0.974879
Initiator, past usage	ATC4	Opioids (N02AJ)	Veillonella dispar [ref_mOTU_v25_01940]	-0.0109154	0.853415	0.996726
Initiator, active usage	ATC4	Opioids (N02AJ)	Veillonella parvula [ref_mOTU_v25_01938]	-0.0434851	0.46306	0.976945
Initiator, past usage	ATC4	Opioids (N02AJ)	Veillonella parvula [ref_mOTU_v25_01938]	0.0285495	0.628857	0.977806
Initiator, active usage	ATC4	Opioids (N02AJ)	Veillonella rogosae [ref_mOTU_v25_01939]	0.0275598	0.641972	0.985574
Initiator, past usage	ATC4	Opioids (N02AJ)	Veillonella rogosae [ref_mOTU_v25_01939]	0.0663753	0.260703	0.935628
Initiator, active usage	ATC4	Opioids (N02AJ)	Veillonella species incertae sedis [meta_mOTU_v25_13135]	-0.0295736	0.617827	0.984172
Initiator, past usage	ATC4	Opioids (N02AJ)	Veillonella species incertae sedis [meta_mOTU_v25_13135]	0.000335306	0.995472	0.999305
Initiator, active usage	ATC4	Opioids (N02AJ)	Verrucomicrobia bacterium CAG:312_58_20 [meta_mOTU_v25_12743]	-0.0311456	0.59926	0.983989
Initiator, past usage	ATC4	Opioids (N02AJ)	Verrucomicrobia bacterium CAG:312_58_20 [meta_mOTU_v25_12743]	-0.0547247	0.353935	0.960307
Initiator, active usage	ATC4	Other Antidepressants (N06AX)	[Clostridium] asparagiforme/lavalense [ref_mOTU_v25_06317]	0.0309399	0.606182	0.983989	Yes
Initiator, past usage	ATC4	Other Antidepressants (N06AX)	[Clostridium] asparagiforme/lavalense [ref_mOTU_v25_06317]	-0.00240385	0.967943	0.998422	Yes
Initiator, active usage	ATC4	Other Antidepressants (N06AX)	[Clostridium] citroniae [ref_mOTU_v25_04828]	0.0347854	0.562155	0.983989	Yes
Initiator, past usage	ATC4	Other Antidepressants (N06AX)	[Clostridium] citroniae [ref_mOTU_v25_04828]	-0.0518839	0.385397	0.960991	Yes
Initiator, active usage	ATC4	Other Antidepressants (N06AX)	[Clostridium] clostridioforme/bolteae [ref_mOTU_v25_03442]	0.0259689	0.665254	0.985574
Initiator, past usage	ATC4	Other Antidepressants (N06AX)	[Clostridium] clostridioforme/bolteae [ref_mOTU_v25_03442]	-0.0631423	0.290656	0.947485
Initiator, active usage	ATC4	Other Antidepressants (N06AX)	[Clostridium] leptum [ref_mOTU_v25_03688]	0.00495688	0.93419	0.995107
Initiator, past usage	ATC4	Other Antidepressants (N06AX)	[Clostridium] leptum [ref_mOTU_v25_03688]	-0.00483671	0.935552	0.997716
Initiator, active usage	ATC4	Other Antidepressants (N06AX)	[Eubacterium] eligens [ref_mOTU_v25_02375]	0.0345614	0.564678	0.983989
Initiator, past usage	ATC4	Other Antidepressants (N06AX)	[Eubacterium] eligens [ref_mOTU_v25_02375]	-0.00773887	0.897055	0.997716
Initiator, active usage	ATC4	Other Antidepressants (N06AX)	[Eubacterium] eligens [ref_mOTU_v25_02376]	-0.0713587	0.233954	0.94607
Initiator, past usage	ATC4	Other Antidepressants (N06AX)	[Eubacterium] eligens [ref_mOTU_v25_02376]	0.0337047	0.572996	0.975281
Initiator, active usage	ATC4	Other Antidepressants (N06AX)	[Eubacterium] hallii [ref_mOTU_v25_03632]	-0.17547	0.00321979	0.37553
Initiator, past usage	ATC4	Other Antidepressants (N06AX)	[Eubacterium] hallii [ref_mOTU_v25_03632]	-0.0586836	0.326132	0.957109
Initiator, active usage	ATC4	Other Antidepressants (N06AX)	[Eubacterium] rectale [ref_mOTU_v25_03657]	0.0191728	0.749411	0.985574
Initiator, past usage	ATC4	Other Antidepressants (N06AX)	[Eubacterium] rectale [ref_mOTU_v25_03657]	0.0612069	0.305725	0.950071
Initiator, active usage	ATC4	Other Antidepressants (N06AX)	[Eubacterium] siraeum [ref_mOTU_v25_02370]	0.0398482	0.506646	0.977695
Initiator, past usage	ATC4	Other Antidepressants (N06AX)	[Eubacterium] siraeum [ref_mOTU_v25_02370]	0.0895971	0.133374	0.8873
Initiator, active usage	ATC4	Other Antidepressants (N06AX)	[Ruminococcus] gnavus [ref_mOTU_v25_01594]	0.028417	0.635874	0.985574
Initiator, past usage	ATC4	Other Antidepressants (N06AX)	[Ruminococcus] gnavus [ref_mOTU_v25_01594]	-0.218257	0.000221177	0.251194
Initiator, active usage	ATC4	Other Antidepressants (N06AX)	[Ruminococcus] torques [ref_mOTU_v25_03659]	0.0704844	0.239748	0.947328
Initiator, past usage	ATC4	Other Antidepressants (N06AX)	[Ruminococcus] torques [ref_mOTU_v25_03659]	0.0634376	0.288401	0.947485
Initiator, active usage	ATC4	Other Antidepressants (N06AX)	[Ruminococcus] torques [ref_mOTU_v25_03660]	0.016599	0.78214	0.98833
Initiator, past usage	ATC4	Other Antidepressants (N06AX)	[Ruminococcus] torques [ref_mOTU_v25_03660]	0.0680239	0.254886	0.934388
Initiator, active usage	ATC4	Other Antidepressants (N06AX)	[Ruminococcus] torques [ref_mOTU_v25_03703]	-0.00989705	0.869044	0.991366
Initiator, past usage	ATC4	Other Antidepressants (N06AX)	[Ruminococcus] torques [ref_mOTU_v25_03703]	-0.0960592	0.10747	0.863036
Initiator, active usage	ATC4	Other Antidepressants (N06AX)	Acetobacter sp. [ref_mOTU_v25_03587]	-0.0492752	0.411451	0.974879
Initiator, past usage	ATC4	Other Antidepressants (N06AX)	Acetobacter sp. [ref_mOTU_v25_03587]	-0.0538234	0.367861	0.960991
Initiator, active usage	ATC4	Other Antidepressants (N06AX)	Acholeplasma sp. CAG:878 [ref_mOTU_v25_07583]	-0.0758842	0.205538	0.945803
Initiator, past usage	ATC4	Other Antidepressants (N06AX)	Acholeplasma sp. CAG:878 [ref_mOTU_v25_07583]	-0.0296644	0.619862	0.977534
Initiator, active usage	ATC4	Other Antidepressants (N06AX)	Acidiphilium sp. CAG:727 [meta_mOTU_v25_13297]	0.0132948	0.824719	0.989133
Initiator, past usage	ATC4	Other Antidepressants (N06AX)	Acidiphilium sp. CAG:727 [meta_mOTU_v25_13297]	-0.00327111	0.956388	0.997781
Initiator, active usage	ATC4	Other Antidepressants (N06AX)	Acidiphilium sp. CAG:727 [meta_mOTU_v25_13607]	-0.00823011	0.89095	0.991915
Initiator, past usage	ATC4	Other Antidepressants (N06AX)	Acidiphilium sp. CAG:727 [meta_mOTU_v25_13607]	-0.0586624	0.326307	0.957109
Initiator, active usage	ATC4	Other Antidepressants (N06AX)	Acinetobacter sp. [ref_mOTU_v25_02372]	-0.00253658	0.966295	0.997947
Initiator, past usage	ATC4	Other Antidepressants (N06AX)	Acinetobacter sp. [ref_mOTU_v25_02372]	0.0967796	0.104847	0.860408
Initiator, active usage	ATC4	Other Antidepressants (N06AX)	Acinetobacter sp. [ref_mOTU_v25_03673]	-0.0136252	0.820436	0.989133
Initiator, past usage	ATC4	Other Antidepressants (N06AX)	Acinetobacter sp. [ref_mOTU_v25_03673]	-0.0669679	0.262354	0.935628
Initiator, active usage	ATC4	Other Antidepressants (N06AX)	Acinetobacter species incertae sedis [meta_mOTU_v25_12662]	0.0453247	0.449996	0.974879
Initiator, past usage	ATC4	Other Antidepressants (N06AX)	Acinetobacter species incertae sedis [meta_mOTU_v25_12662]	0.0990744	0.0968261	0.857008
Initiator, active usage	ATC4	Other Antidepressants (N06AX)	Adlercreutzia equolifaciens [ref_mOTU_v25_08094]	-0.0591958	0.323658	0.955815
Initiator, past usage	ATC4	Other Antidepressants (N06AX)	Adlercreutzia equolifaciens [ref_mOTU_v25_08094]	0.0517828	0.386326	0.960991
Initiator, active usage	ATC4	Other Antidepressants (N06AX)	Akkermansia muciniphila [ref_mOTU_v25_03591]	-0.0373511	0.533663	0.980934
Initiator, past usage	ATC4	Other Antidepressants (N06AX)	Akkermansia muciniphila [ref_mOTU_v25_03591]	0.0261164	0.662332	0.980866
Initiator, active usage	ATC4	Other Antidepressants (N06AX)	Alistipes finegoldii [ref_mOTU_v25_03682]	-0.0143703	0.810797	0.989133
Initiator, past usage	ATC4	Other Antidepressants (N06AX)	Alistipes finegoldii [ref_mOTU_v25_03682]	0.0158494	0.791016	0.989121
Initiator, active usage	ATC4	Other Antidepressants (N06AX)	Alistipes finegoldii/onderdonkii [ref_mOTU_v25_03069]	0.0307423	0.608485	0.983989
Initiator, past usage	ATC4	Other Antidepressants (N06AX)	Alistipes finegoldii/onderdonkii [ref_mOTU_v25_03069]	0.0621462	0.298348	0.949128
Initiator, active usage	ATC4	Other Antidepressants (N06AX)	Alistipes ihumii [ref_mOTU_v25_07379]	-0.0858213	0.152062	0.920251
Initiator, past usage	ATC4	Other Antidepressants (N06AX)	Alistipes ihumii [ref_mOTU_v25_07379]	0.0305955	0.608915	0.977534
Initiator, active usage	ATC4	Other Antidepressants (N06AX)	Alistipes indistinctus [ref_mOTU_v25_11860]	-0.0638544	0.286969	0.948032
Initiator, past usage	ATC4	Other Antidepressants (N06AX)	Alistipes indistinctus [ref_mOTU_v25_11860]	0.123257	0.0385893	0.767118
Initiator, active usage	ATC4	Other Antidepressants (N06AX)	Alistipes obesi [ref_mOTU_v25_06695]	0.0597935	0.318788	0.954603
Initiator, past usage	ATC4	Other Antidepressants (N06AX)	Alistipes obesi [ref_mOTU_v25_06695]	0.180481	0.00234734	0.426881
Initiator, active usage	ATC4	Other Antidepressants (N06AX)	Alistipes putredinis [ref_mOTU_v25_03683]	-0.0180736	0.763337	0.986713
Initiator, past usage	ATC4	Other Antidepressants (N06AX)	Alistipes putredinis [ref_mOTU_v25_03683]	-0.019136	0.749006	0.987693
Initiator, active usage	ATC4	Other Antidepressants (N06AX)	Alistipes senegalensis [ref_mOTU_v25_01017]	0.0186916	0.755498	0.985574
Initiator, past usage	ATC4	Other Antidepressants (N06AX)	Alistipes senegalensis [ref_mOTU_v25_01017]	-0.104145	0.080832	0.835268
Initiator, active usage	ATC4	Other Antidepressants (N06AX)	Alistipes shahii [ref_mOTU_v25_01014]	-0.0783137	0.191354	0.944183
Initiator, past usage	ATC4	Other Antidepressants (N06AX)	Alistipes shahii [ref_mOTU_v25_01014]	0.139838	0.0188036	0.701888
Initiator, active usage	ATC4	Other Antidepressants (N06AX)	Alistipes species incertae sedis [meta_mOTU_v25_12829]	-0.00390711	0.948105	0.996096
Initiator, past usage	ATC4	Other Antidepressants (N06AX)	Alistipes species incertae sedis [meta_mOTU_v25_12829]	0.000207664	0.99723	0.999342
Initiator, active usage	ATC4	Other Antidepressants (N06AX)	Alistipes timonensis [ref_mOTU_v25_01015]	0.136276	0.0225614	0.682169	Yes
Initiator, past usage	ATC4	Other Antidepressants (N06AX)	Alistipes timonensis [ref_mOTU_v25_01015]	0.00776218	0.896747	0.997716	Yes
Initiator, active usage	ATC4	Other Antidepressants (N06AX)	Allisonella histaminiformans [ref_mOTU_v25_10689]	0.139408	0.0196103	0.67525
Initiator, past usage	ATC4	Other Antidepressants (N06AX)	Allisonella histaminiformans [ref_mOTU_v25_10689]	0.0381647	0.523291	0.972677
Initiator, active usage	ATC4	Other Antidepressants (N06AX)	Anaeromassilibacillus species incertae sedis [meta_mOTU_v25_13295]	0.0895599	0.134934	0.92003
Initiator, past usage	ATC4	Other Antidepressants (N06AX)	Anaeromassilibacillus species incertae sedis [meta_mOTU_v25_13295]	0.0341657	0.567757	0.975281
Initiator, active usage	ATC4	Other Antidepressants (N06AX)	Anaerostipes hadrus [ref_mOTU_v25_00856]	0.0157752	0.792701	0.98833
Initiator, past usage	ATC4	Other Antidepressants (N06AX)	Anaerostipes hadrus [ref_mOTU_v25_00856]	-0.0767734	0.198647	0.918833
Initiator, active usage	ATC4	Other Antidepressants (N06AX)	Anaerostipes hadrus [ref_mOTU_v25_00857]	-0.00789893	0.895312	0.992475
Initiator, past usage	ATC4	Other Antidepressants (N06AX)	Anaerostipes hadrus [ref_mOTU_v25_00857]	-0.0681346	0.254112	0.933891
Initiator, active usage	ATC4	Other Antidepressants (N06AX)	Anaerotruncus colihominis [ref_mOTU_v25_03438]	0.045985	0.443414	0.974879
Initiator, past usage	ATC4	Other Antidepressants (N06AX)	Anaerotruncus colihominis [ref_mOTU_v25_03438]	-0.00964995	0.87183	0.997509
Initiator, active usage	ATC4	Other Antidepressants (N06AX)	Anaerotruncus rubiinfantis [ref_mOTU_v25_09169]	-0.045737	0.44588	0.974879
Initiator, past usage	ATC4	Other Antidepressants (N06AX)	Anaerotruncus rubiinfantis [ref_mOTU_v25_09169]	0.0206957	0.729317	0.986436
Initiator, active usage	ATC4	Other Antidepressants (N06AX)	Azospirillum sp. 51_20 [ref_mOTU_v25_10408]	-0.0159122	0.790941	0.98833
Initiator, past usage	ATC4	Other Antidepressants (N06AX)	Azospirillum sp. 51_20 [ref_mOTU_v25_10408]	-0.159153	0.00740964	0.56569
Initiator, active usage	ATC4	Other Antidepressants (N06AX)	Azospirillum sp. CAG:239 [ref_mOTU_v25_07592]	0.0910267	0.128634	0.92003
Initiator, past usage	ATC4	Other Antidepressants (N06AX)	Azospirillum sp. CAG:239 [ref_mOTU_v25_07592]	0.0387836	0.516571	0.972677
Initiator, active usage	ATC4	Other Antidepressants (N06AX)	Atopobiaceae species incertae sedis [meta_mOTU_v25_13944]	0.0376414	0.530486	0.980934
Initiator, past usage	ATC4	Other Antidepressants (N06AX)	Atopobiaceae species incertae sedis [meta_mOTU_v25_13944]	0.0934766	0.117302	0.873103
Initiator, active usage	ATC4	Other Antidepressants (N06AX)	Bacteria sp. [ref_mOTU_v25_00077]	-0.00681477	0.909615	0.994539
Initiator, past usage	ATC4	Other Antidepressants (N06AX)	Bacteria sp. [ref_mOTU_v25_00077]	0.0351746	0.55637	0.974064
Initiator, active usage	ATC4	Other Antidepressants (N06AX)	Bacteria sp. [ref_mOTU_v25_03594]	-0.000328608	0.995632	0.999104
Initiator, past usage	ATC4	Other Antidepressants (N06AX)	Bacteria sp. [ref_mOTU_v25_03594]	0.0527697	0.377327	0.960991
Initiator, active usage	ATC4	Other Antidepressants (N06AX)	Bacteria species incertae sedis [meta_mOTU_v25_12280]	-0.0109124	0.855749	0.991366
Initiator, past usage	ATC4	Other Antidepressants (N06AX)	Bacteria species incertae sedis [meta_mOTU_v25_12280]	-0.0595887	0.318713	0.956936
Initiator, active usage	ATC4	Other Antidepressants (N06AX)	Bacteria species incertae sedis [meta_mOTU_v25_12444]	-0.0450834	0.452414	0.975136
Initiator, past usage	ATC4	Other Antidepressants (N06AX)	Bacteria species incertae sedis [meta_mOTU_v25_12444]	-0.0781016	0.190968	0.918833
Initiator, active usage	ATC4	Other Antidepressants (N06AX)	Bacteria species incertae sedis [meta_mOTU_v25_13437]	-0.0953055	0.111552	0.899023
Initiator, past usage	ATC4	Other Antidepressants (N06AX)	Bacteria species incertae sedis [meta_mOTU_v25_13437]	-0.0138285	0.81716	0.991669
Initiator, active usage	ATC4	Other Antidepressants (N06AX)	bacterium LF-3 [ref_mOTU_v25_03628]	-0.0704016	0.240302	0.947328
Initiator, past usage	ATC4	Other Antidepressants (N06AX)	bacterium LF-3 [ref_mOTU_v25_03628]	-0.033443	0.57598	0.975285
Initiator, active usage	ATC4	Other Antidepressants (N06AX)	Bacteroidales sp. [ref_mOTU_v25_03666]	0.00197336	0.973776	0.997947
Initiator, past usage	ATC4	Other Antidepressants (N06AX)	Bacteroidales sp. [ref_mOTU_v25_03666]	0.0246318	0.680439	0.984935
Initiator, active usage	ATC4	Other Antidepressants (N06AX)	Bacteroidales species incertae sedis [meta_mOTU_v25_12262]	-0.0192465	0.74848	0.985574
Initiator, past usage	ATC4	Other Antidepressants (N06AX)	Bacteroidales species incertae sedis [meta_mOTU_v25_12262]	0.0622412	0.297608	0.948511
Initiator, active usage	ATC4	Other Antidepressants (N06AX)	Bacteroidales species incertae sedis [meta_mOTU_v25_12636]	0.0193404	0.747294	0.985574
Initiator, past usage	ATC4	Other Antidepressants (N06AX)	Bacteroidales species incertae sedis [meta_mOTU_v25_12636]	0.027437	0.646388	0.980328
Initiator, active usage	ATC4	Other Antidepressants (N06AX)	Bacteroidales species incertae sedis [meta_mOTU_v25_12643]	0.0898369	0.133726	0.92003
Initiator, past usage	ATC4	Other Antidepressants (N06AX)	Bacteroidales species incertae sedis [meta_mOTU_v25_12643]	-0.0451664	0.449955	0.965666
Initiator, active usage	ATC4	Other Antidepressants (N06AX)	Bacteroidales species incertae sedis [meta_mOTU_v25_12699]	-0.0141676	0.813416	0.989133
Initiator, past usage	ATC4	Other Antidepressants (N06AX)	Bacteroidales species incertae sedis [meta_mOTU_v25_12699]	0.100239	0.0929466	0.854249
Initiator, active usage	ATC4	Other Antidepressants (N06AX)	Bacteroidales species incertae sedis [meta_mOTU_v25_12950]	0.0141727	0.813351	0.989133
Initiator, past usage	ATC4	Other Antidepressants (N06AX)	Bacteroidales species incertae sedis [meta_mOTU_v25_12950]	0.0966088	0.105464	0.861709
Initiator, active usage	ATC4	Other Antidepressants (N06AX)	Bacteroidales species incertae sedis [meta_mOTU_v25_13098]	0.00557782	0.925969	0.994707
Initiator, past usage	ATC4	Other Antidepressants (N06AX)	Bacteroidales species incertae sedis [meta_mOTU_v25_13098]	0.176827	0.00288481	0.440885
Initiator, active usage	ATC4	Other Antidepressants (N06AX)	Bacteroidales species incertae sedis [meta_mOTU_v25_13203]	-0.006818	0.909572	0.994539
Initiator, past usage	ATC4	Other Antidepressants (N06AX)	Bacteroidales species incertae sedis [meta_mOTU_v25_13203]	0.0242395	0.685256	0.985334
Initiator, active usage	ATC4	Other Antidepressants (N06AX)	Bacteroidales species incertae sedis [meta_mOTU_v25_13286]	-0.00990307	0.868965	0.991366
Initiator, past usage	ATC4	Other Antidepressants (N06AX)	Bacteroidales species incertae sedis [meta_mOTU_v25_13286]	0.0641309	0.283153	0.947157
Initiator, active usage	ATC4	Other Antidepressants (N06AX)	Bacteroidales species incertae sedis [meta_mOTU_v25_13655]	0.0931545	0.119902	0.914136
Initiator, past usage	ATC4	Other Antidepressants (N06AX)	Bacteroidales species incertae sedis [meta_mOTU_v25_13655]	-0.0236116	0.69299	0.985334
Initiator, active usage	ATC4	Other Antidepressants (N06AX)	Bacteroides bouchesdurhonensis/faecichinchillae [ref_mOTU_v25_03487]	-0.0953028	0.111562	0.899023
Initiator, past usage	ATC4	Other Antidepressants (N06AX)	Bacteroides bouchesdurhonensis/faecichinchillae [ref_mOTU_v25_03487]	-0.140908	0.0179054	0.699498
Initiator, active usage	ATC4	Other Antidepressants (N06AX)	Bacteroides caccae [ref_mOTU_v25_03473]	0.0682711	0.254865	0.947328
Initiator, past usage	ATC4	Other Antidepressants (N06AX)	Bacteroides caccae [ref_mOTU_v25_03473]	-0.0833513	0.162739	0.905612
Initiator, active usage	ATC4	Other Antidepressants (N06AX)	Bacteroides caecimuris [ref_mOTU_v25_03476]	0.00442859	0.941191	0.995712
Initiator, past usage	ATC4	Other Antidepressants (N06AX)	Bacteroides caecimuris [ref_mOTU_v25_03476]	-0.0271239	0.650154	0.980328
Initiator, active usage	ATC4	Other Antidepressants (N06AX)	Bacteroides cellulosilyticus/fragilis [ref_mOTU_v25_01597]	0.0196578	0.743292	0.985574
Initiator, past usage	ATC4	Other Antidepressants (N06AX)	Bacteroides cellulosilyticus/fragilis [ref_mOTU_v25_01597]	0.0127571	0.831104	0.992755
Initiator, active usage	ATC4	Other Antidepressants (N06AX)	Bacteroides clarus [ref_mOTU_v25_01578]	0.0018833	0.974972	0.997947
Initiator, past usage	ATC4	Other Antidepressants (N06AX)	Bacteroides clarus [ref_mOTU_v25_01578]	-0.0829924	0.164563	0.907001
Initiator, active usage	ATC4	Other Antidepressants (N06AX)	Bacteroides coprocola [ref_mOTU_v25_11279]	-0.160827	0.00700333	0.529398
Initiator, past usage	ATC4	Other Antidepressants (N06AX)	Bacteroides coprocola [ref_mOTU_v25_11279]	0.00459123	0.938816	0.997716
Initiator, active usage	ATC4	Other Antidepressants (N06AX)	Bacteroides coprophilus [ref_mOTU_v25_04094]	0.0263392	0.660774	0.985574
Initiator, past usage	ATC4	Other Antidepressants (N06AX)	Bacteroides coprophilus [ref_mOTU_v25_04094]	-0.0148534	0.803874	0.989523
Initiator, active usage	ATC4	Other Antidepressants (N06AX)	Bacteroides dorei/vulgatus [ref_mOTU_v25_02367]	-0.00887983	0.882401	0.991366
Initiator, past usage	ATC4	Other Antidepressants (N06AX)	Bacteroides dorei/vulgatus [ref_mOTU_v25_02367]	0.0374672	0.530917	0.972677
Initiator, active usage	ATC4	Other Antidepressants (N06AX)	Bacteroides eggerthii [ref_mOTU_v25_01577]	0.08602	0.151113	0.920251
Initiator, past usage	ATC4	Other Antidepressants (N06AX)	Bacteroides eggerthii [ref_mOTU_v25_01577]	-0.111109	0.0624163	0.811411
Initiator, active usage	ATC4	Other Antidepressants (N06AX)	Bacteroides faecis/thetaiotaomicron [ref_mOTU_v25_01657]	-0.123155	0.0394559	0.752265
Initiator, past usage	ATC4	Other Antidepressants (N06AX)	Bacteroides faecis/thetaiotaomicron [ref_mOTU_v25_01657]	-0.00150572	0.979917	0.998816
Initiator, active usage	ATC4	Other Antidepressants (N06AX)	Bacteroides finegoldii [ref_mOTU_v25_03474]	0.0392817	0.512712	0.977695
Initiator, past usage	ATC4	Other Antidepressants (N06AX)	Bacteroides finegoldii [ref_mOTU_v25_03474]	-0.0468231	0.433492	0.961952
Initiator, active usage	ATC4	Other Antidepressants (N06AX)	Bacteroides intestinalis [ref_mOTU_v25_02809]	0.098987	0.0983265	0.897951
Initiator, past usage	ATC4	Other Antidepressants (N06AX)	Bacteroides intestinalis [ref_mOTU_v25_02809]	-0.0386983	0.517495	0.972677
Initiator, active usage	ATC4	Other Antidepressants (N06AX)	Bacteroides massiliensis [ref_mOTU_v25_02135]	0.0407399	0.497175	0.977695
Initiator, past usage	ATC4	Other Antidepressants (N06AX)	Bacteroides massiliensis [ref_mOTU_v25_02135]	-0.0759118	0.203747	0.918833
Initiator, active usage	ATC4	Other Antidepressants (N06AX)	Bacteroides nordii [ref_mOTU_v25_01682]	0.0736686	0.219122	0.945803
Initiator, past usage	ATC4	Other Antidepressants (N06AX)	Bacteroides nordii [ref_mOTU_v25_01682]	-0.105515	0.0769001	0.834198
Initiator, active usage	ATC4	Other Antidepressants (N06AX)	Bacteroides plebeius [ref_mOTU_v25_05069]	-0.0910943	0.128349	0.92003
Initiator, past usage	ATC4	Other Antidepressants (N06AX)	Bacteroides plebeius [ref_mOTU_v25_05069]	-0.0321225	0.591149	0.977488
Initiator, active usage	ATC4	Other Antidepressants (N06AX)	Bacteroides rodentium/uniformis [ref_mOTU_v25_00855]	0.0647324	0.280379	0.947328
Initiator, past usage	ATC4	Other Antidepressants (N06AX)	Bacteroides rodentium/uniformis [ref_mOTU_v25_00855]	0.0570141	0.340107	0.957576
Initiator, active usage	ATC4	Other Antidepressants (N06AX)	Bacteroides salyersiae [ref_mOTU_v25_02140]	-0.050567	0.399283	0.974879
Initiator, past usage	ATC4	Other Antidepressants (N06AX)	Bacteroides salyersiae [ref_mOTU_v25_02140]	-0.0521403	0.383051	0.960991
Initiator, active usage	ATC4	Other Antidepressants (N06AX)	Bacteroides sp. [ref_mOTU_v25_02810]	0.0702241	0.241493	0.947328
Initiator, past usage	ATC4	Other Antidepressants (N06AX)	Bacteroides sp. [ref_mOTU_v25_02810]	0.0626925	0.294113	0.947485
Initiator, active usage	ATC4	Other Antidepressants (N06AX)	Bacteroides sp. [ref_mOTU_v25_03475]	-0.0189599	0.752101	0.985574
Initiator, past usage	ATC4	Other Antidepressants (N06AX)	Bacteroides sp. [ref_mOTU_v25_03475]	-0.0373927	0.531735	0.972677
Initiator, active usage	ATC4	Other Antidepressants (N06AX)	Bacteroides sp. CAG:144 [meta_mOTU_v25_12596]	0.0828992	0.166559	0.923714
Initiator, past usage	ATC4	Other Antidepressants (N06AX)	Bacteroides sp. CAG:144 [meta_mOTU_v25_12596]	-0.0625148	0.295486	0.948248
Initiator, active usage	ATC4	Other Antidepressants (N06AX)	Bacteroides stercoris [ref_mOTU_v25_01579]	0.00377101	0.949911	0.996157
Initiator, past usage	ATC4	Other Antidepressants (N06AX)	Bacteroides stercoris [ref_mOTU_v25_01579]	-0.0344766	0.564237	0.975281
Initiator, active usage	ATC4	Other Antidepressants (N06AX)	Barnesiella intestinihominis [ref_mOTU_v25_03595]	-0.0165891	0.782268	0.98833
Initiator, past usage	ATC4	Other Antidepressants (N06AX)	Barnesiella intestinihominis [ref_mOTU_v25_03595]	0.154077	0.00955878	0.605094
Initiator, active usage	ATC4	Other Antidepressants (N06AX)	Bifidobacterium adolescentis [ref_mOTU_v25_02703]	0.152551	0.0105813	0.57519
Initiator, past usage	ATC4	Other Antidepressants (N06AX)	Bifidobacterium adolescentis [ref_mOTU_v25_02703]	-0.0207488	0.72865	0.98621
Initiator, active usage	ATC4	Other Antidepressants (N06AX)	Bifidobacterium bifidum [ref_mOTU_v25_03116]	-0.0636217	0.288732	0.948032
Initiator, past usage	ATC4	Other Antidepressants (N06AX)	Bifidobacterium bifidum [ref_mOTU_v25_03116]	0.0602466	0.31339	0.952963
Initiator, active usage	ATC4	Other Antidepressants (N06AX)	Bifidobacterium catenulatum/kashiwanohense [ref_mOTU_v25_02701]	-0.0299188	0.618125	0.984172
Initiator, past usage	ATC4	Other Antidepressants (N06AX)	Bifidobacterium catenulatum/kashiwanohense [ref_mOTU_v25_02701]	-0.0702728	0.239477	0.925721
Initiator, active usage	ATC4	Other Antidepressants (N06AX)	Bifidobacterium longum [ref_mOTU_v25_01099]	-0.00642922	0.914709	0.994539
Initiator, past usage	ATC4	Other Antidepressants (N06AX)	Bifidobacterium longum [ref_mOTU_v25_01099]	-0.133569	0.0248903	0.71793
Initiator, active usage	ATC4	Other Antidepressants (N06AX)	Bifidobacterium pseudocatenulatum [ref_mOTU_v25_02700]	0.0564786	0.346402	0.964915
Initiator, past usage	ATC4	Other Antidepressants (N06AX)	Bifidobacterium pseudocatenulatum [ref_mOTU_v25_02700]	-0.0443008	0.458696	0.965666
Initiator, active usage	ATC4	Other Antidepressants (N06AX)	Bifidobacterium ruminantium [ref_mOTU_v25_02702]	0.0320848	0.592915	0.983989
Initiator, past usage	ATC4	Other Antidepressants (N06AX)	Bifidobacterium ruminantium [ref_mOTU_v25_02702]	0.00575505	0.92335	0.997716
Initiator, active usage	ATC4	Other Antidepressants (N06AX)	Bilophila wadsworthia [ref_mOTU_v25_04300]	0.0800596	0.181613	0.935825
Initiator, past usage	ATC4	Other Antidepressants (N06AX)	Bilophila wadsworthia [ref_mOTU_v25_04300]	0.0736612	0.217514	0.922507
Initiator, active usage	ATC4	Other Antidepressants (N06AX)	Blautia massiliensis [ref_mOTU_v25_03342]	0.0468056	0.435314	0.974879
Initiator, past usage	ATC4	Other Antidepressants (N06AX)	Blautia massiliensis [ref_mOTU_v25_03342]	-0.00598581	0.920286	0.997716
Initiator, active usage	ATC4	Other Antidepressants (N06AX)	Blautia obeum [ref_mOTU_v25_05139]	0.038477	0.521393	0.980261
Initiator, past usage	ATC4	Other Antidepressants (N06AX)	Blautia obeum [ref_mOTU_v25_05139]	-0.0692267	0.246561	0.929773
Initiator, active usage	ATC4	Other Antidepressants (N06AX)	Blautia obeum [ref_mOTU_v25_05140]	-0.0559232	0.351172	0.96655
Initiator, past usage	ATC4	Other Antidepressants (N06AX)	Blautia obeum [ref_mOTU_v25_05140]	-0.0014606	0.980519	0.998816
Initiator, active usage	ATC4	Other Antidepressants (N06AX)	Blautia obeum/wexlerae [ref_mOTU_v25_02154]	-0.0893366	0.135914	0.92003
Initiator, past usage	ATC4	Other Antidepressants (N06AX)	Blautia obeum/wexlerae [ref_mOTU_v25_02154]	-0.063651	0.286778	0.947485
Initiator, active usage	ATC4	Other Antidepressants (N06AX)	Blautia sp. [ref_mOTU_v25_03597]	-0.0192517	0.748414	0.985574
Initiator, past usage	ATC4	Other Antidepressants (N06AX)	Blautia sp. [ref_mOTU_v25_03597]	0.0067904	0.909614	0.997716
Initiator, active usage	ATC4	Other Antidepressants (N06AX)	Burkholderiales species incertae sedis [meta_mOTU_v25_12785]	0.0137703	0.818558	0.989133
Initiator, past usage	ATC4	Other Antidepressants (N06AX)	Burkholderiales species incertae sedis [meta_mOTU_v25_12785]	-0.0925605	0.120954	0.875105
Initiator, active usage	ATC4	Other Antidepressants (N06AX)	Butyricicoccus species incertae sedis [meta_mOTU_v25_12336]	-0.0228349	0.703618	0.985574
Initiator, past usage	ATC4	Other Antidepressants (N06AX)	Butyricicoccus species incertae sedis [meta_mOTU_v25_12336]	-0.0157901	0.79178	0.989121
Initiator, active usage	ATC4	Other Antidepressants (N06AX)	Butyricicoccus species incertae sedis [meta_mOTU_v25_12617]	-0.0782543	0.191692	0.944183
Initiator, past usage	ATC4	Other Antidepressants (N06AX)	Butyricicoccus species incertae sedis [meta_mOTU_v25_12617]	0.104296	0.0803907	0.834342
Initiator, active usage	ATC4	Other Antidepressants (N06AX)	Butyrivibrio crossotus [ref_mOTU_v25_03686]	-0.00105193	0.986019	0.997947
Initiator, past usage	ATC4	Other Antidepressants (N06AX)	Butyrivibrio crossotus [ref_mOTU_v25_03686]	-0.0428974	0.473065	0.967656
Initiator, active usage	ATC4	Other Antidepressants (N06AX)	Clostridia species incertae sedis [meta_mOTU_v25_13568]	0.0210268	0.726105	0.985574
Initiator, past usage	ATC4	Other Antidepressants (N06AX)	Clostridia species incertae sedis [meta_mOTU_v25_13568]	0.0415373	0.487223	0.971456
Initiator, active usage	ATC4	Other Antidepressants (N06AX)	Clostridia species incertae sedis [meta_mOTU_v25_13609]	0.0402913	0.501928	0.977695
Initiator, past usage	ATC4	Other Antidepressants (N06AX)	Clostridia species incertae sedis [meta_mOTU_v25_13609]	-0.0692819	0.246184	0.929714
Initiator, active usage	ATC4	Other Antidepressants (N06AX)	Clostridia species incertae sedis [meta_mOTU_v25_14185]	-0.0514054	0.391503	0.974879
Initiator, past usage	ATC4	Other Antidepressants (N06AX)	Clostridia species incertae sedis [meta_mOTU_v25_14185]	-0.0375246	0.530287	0.972677
Initiator, active usage	ATC4	Other Antidepressants (N06AX)	Clostridiaceae species incertae sedis [meta_mOTU_v25_12983]	0.0256994	0.66852	0.985574
Initiator, past usage	ATC4	Other Antidepressants (N06AX)	Clostridiaceae species incertae sedis [meta_mOTU_v25_12983]	-0.0433042	0.468875	0.967656
Initiator, active usage	ATC4	Other Antidepressants (N06AX)	Clostridiales bacterium 41_21_two_genomes [meta_mOTU_v25_12629]	0.022209	0.711375	0.985574
Initiator, past usage	ATC4	Other Antidepressants (N06AX)	Clostridiales bacterium 41_21_two_genomes [meta_mOTU_v25_12629]	0.0506174	0.397119	0.961477
Initiator, active usage	ATC4	Other Antidepressants (N06AX)	Clostridiales Family XIII. Incertae Sedis species incertae sedis [meta_mOTU_v25_12844]	-0.0106882	0.858682	0.991366
Initiator, past usage	ATC4	Other Antidepressants (N06AX)	Clostridiales Family XIII. Incertae Sedis species incertae sedis [meta_mOTU_v25_12844]	-0.0596557	0.318168	0.956936
Initiator, active usage	ATC4	Other Antidepressants (N06AX)	Clostridiales sp. [ref_mOTU_v25_02968]	-0.00712298	0.905546	0.994539
Initiator, past usage	ATC4	Other Antidepressants (N06AX)	Clostridiales sp. [ref_mOTU_v25_02968]	0.0181021	0.762148	0.987693
Initiator, active usage	ATC4	Other Antidepressants (N06AX)	Clostridiales sp. [ref_mOTU_v25_03605]	0.0284729	0.635209	0.985497
Initiator, past usage	ATC4	Other Antidepressants (N06AX)	Clostridiales sp. [ref_mOTU_v25_03605]	0.0179074	0.764632	0.987693
Initiator, active usage	ATC4	Other Antidepressants (N06AX)	Clostridiales sp. [ref_mOTU_v25_03611]	0.0522142	0.384084	0.974879
Initiator, past usage	ATC4	Other Antidepressants (N06AX)	Clostridiales sp. [ref_mOTU_v25_03611]	0.0128708	0.829622	0.992442
Initiator, active usage	ATC4	Other Antidepressants (N06AX)	Clostridiales sp. [ref_mOTU_v25_03634]	-0.0197525	0.742098	0.985574
Initiator, past usage	ATC4	Other Antidepressants (N06AX)	Clostridiales sp. [ref_mOTU_v25_03634]	-0.0387451	0.516989	0.972677
Initiator, active usage	ATC4	Other Antidepressants (N06AX)	Clostridiales sp. [ref_mOTU_v25_03658]	-0.0128467	0.830537	0.989799
Initiator, past usage	ATC4	Other Antidepressants (N06AX)	Clostridiales sp. [ref_mOTU_v25_03658]	0.0462807	0.438844	0.963603
Initiator, active usage	ATC4	Other Antidepressants (N06AX)	Clostridiales sp. [ref_mOTU_v25_03661]	0.0277375	0.643974	0.985574
Initiator, past usage	ATC4	Other Antidepressants (N06AX)	Clostridiales sp. [ref_mOTU_v25_03661]	-0.102546	0.0856293	0.844353
Initiator, active usage	ATC4	Other Antidepressants (N06AX)	Clostridiales sp. [ref_mOTU_v25_05137]	-0.0965263	0.10702	0.899023
Initiator, past usage	ATC4	Other Antidepressants (N06AX)	Clostridiales sp. [ref_mOTU_v25_05137]	-0.0675208	0.258425	0.935577
Initiator, active usage	ATC4	Other Antidepressants (N06AX)	Clostridiales species incertae sedis [meta_mOTU_v25_12228]	8.53944e-05	0.998865	0.999726
Initiator, past usage	ATC4	Other Antidepressants (N06AX)	Clostridiales species incertae sedis [meta_mOTU_v25_12228]	-0.0734661	0.218739	0.923004
Initiator, active usage	ATC4	Other Antidepressants (N06AX)	Clostridiales species incertae sedis [meta_mOTU_v25_12229]	0.0552708	0.356829	0.968091
Initiator, past usage	ATC4	Other Antidepressants (N06AX)	Clostridiales species incertae sedis [meta_mOTU_v25_12229]	-0.0416922	0.4856	0.971175
Initiator, active usage	ATC4	Other Antidepressants (N06AX)	Clostridiales species incertae sedis [meta_mOTU_v25_12237]	0.0303989	0.612497	0.983989
Initiator, past usage	ATC4	Other Antidepressants (N06AX)	Clostridiales species incertae sedis [meta_mOTU_v25_12237]	-0.106614	0.0738569	0.830614
Initiator, active usage	ATC4	Other Antidepressants (N06AX)	Clostridiales species incertae sedis [meta_mOTU_v25_12251]	-0.0340167	0.570832	0.983989
Initiator, past usage	ATC4	Other Antidepressants (N06AX)	Clostridiales species incertae sedis [meta_mOTU_v25_12251]	0.0295827	0.620826	0.977534
Initiator, active usage	ATC4	Other Antidepressants (N06AX)	Clostridiales species incertae sedis [meta_mOTU_v25_12252]	-0.0010797	0.98565	0.997947
Initiator, past usage	ATC4	Other Antidepressants (N06AX)	Clostridiales species incertae sedis [meta_mOTU_v25_12252]	-0.00628178	0.916359	0.997716
Initiator, active usage	ATC4	Other Antidepressants (N06AX)	Clostridiales species incertae sedis [meta_mOTU_v25_12253]	-0.0597128	0.319442	0.955509	Yes
Initiator, past usage	ATC4	Other Antidepressants (N06AX)	Clostridiales species incertae sedis [meta_mOTU_v25_12253]	0.072204	0.226777	0.924991	Yes
Initiator, active usage	ATC4	Other Antidepressants (N06AX)	Clostridiales species incertae sedis [meta_mOTU_v25_12254]	0.0578864	0.334494	0.956249
Initiator, past usage	ATC4	Other Antidepressants (N06AX)	Clostridiales species incertae sedis [meta_mOTU_v25_12254]	0.0765477	0.199974	0.918833
Initiator, active usage	ATC4	Other Antidepressants (N06AX)	Clostridiales species incertae sedis [meta_mOTU_v25_12256]	-0.0300301	0.616818	0.984012
Initiator, past usage	ATC4	Other Antidepressants (N06AX)	Clostridiales species incertae sedis [meta_mOTU_v25_12256]	-0.0764668	0.200451	0.918833
Initiator, active usage	ATC4	Other Antidepressants (N06AX)	Clostridiales species incertae sedis [meta_mOTU_v25_12265]	0.00729046	0.903336	0.994539
Initiator, past usage	ATC4	Other Antidepressants (N06AX)	Clostridiales species incertae sedis [meta_mOTU_v25_12265]	-0.0707178	0.236507	0.925422
Initiator, active usage	ATC4	Other Antidepressants (N06AX)	Clostridiales species incertae sedis [meta_mOTU_v25_12272]	0.0412858	0.491424	0.977695
Initiator, past usage	ATC4	Other Antidepressants (N06AX)	Clostridiales species incertae sedis [meta_mOTU_v25_12272]	0.0310858	0.603185	0.977534
Initiator, active usage	ATC4	Other Antidepressants (N06AX)	Clostridiales species incertae sedis [meta_mOTU_v25_12284]	-0.0161994	0.787258	0.98833
Initiator, past usage	ATC4	Other Antidepressants (N06AX)	Clostridiales species incertae sedis [meta_mOTU_v25_12284]	0.0336611	0.573493	0.975281
Initiator, active usage	ATC4	Other Antidepressants (N06AX)	Clostridiales species incertae sedis [meta_mOTU_v25_12288]	-0.0646335	0.281117	0.947328
Initiator, past usage	ATC4	Other Antidepressants (N06AX)	Clostridiales species incertae sedis [meta_mOTU_v25_12288]	-0.020148	0.736212	0.98693
Initiator, active usage	ATC4	Other Antidepressants (N06AX)	Clostridiales species incertae sedis [meta_mOTU_v25_12298]	0.0141475	0.813677	0.989133
Initiator, past usage	ATC4	Other Antidepressants (N06AX)	Clostridiales species incertae sedis [meta_mOTU_v25_12298]	-0.0906578	0.12882	0.882861
Initiator, active usage	ATC4	Other Antidepressants (N06AX)	Clostridiales species incertae sedis [meta_mOTU_v25_12300]	-0.0274932	0.646897	0.985574
Initiator, past usage	ATC4	Other Antidepressants (N06AX)	Clostridiales species incertae sedis [meta_mOTU_v25_12300]	0.025983	0.663952	0.980866
Initiator, active usage	ATC4	Other Antidepressants (N06AX)	Clostridiales species incertae sedis [meta_mOTU_v25_12301]	-0.0306488	0.609577	0.983989
Initiator, past usage	ATC4	Other Antidepressants (N06AX)	Clostridiales species incertae sedis [meta_mOTU_v25_12301]	0.0145927	0.807248	0.989701
Initiator, active usage	ATC4	Other Antidepressants (N06AX)	Clostridiales species incertae sedis [meta_mOTU_v25_12304]	0.0872132	0.145503	0.920251
Initiator, past usage	ATC4	Other Antidepressants (N06AX)	Clostridiales species incertae sedis [meta_mOTU_v25_12304]	0.0204364	0.732579	0.986909
Initiator, active usage	ATC4	Other Antidepressants (N06AX)	Clostridiales species incertae sedis [meta_mOTU_v25_12307]	0.028861	0.630604	0.985173
Initiator, past usage	ATC4	Other Antidepressants (N06AX)	Clostridiales species incertae sedis [meta_mOTU_v25_12307]	0.0511175	0.392465	0.960991
Initiator, active usage	ATC4	Other Antidepressants (N06AX)	Clostridiales species incertae sedis [meta_mOTU_v25_12309]	0.127185	0.0333921	0.74127
Initiator, past usage	ATC4	Other Antidepressants (N06AX)	Clostridiales species incertae sedis [meta_mOTU_v25_12309]	0.0228949	0.701858	0.985334
Initiator, active usage	ATC4	Other Antidepressants (N06AX)	Clostridiales species incertae sedis [meta_mOTU_v25_12323]	-0.0418524	0.485492	0.977695
Initiator, past usage	ATC4	Other Antidepressants (N06AX)	Clostridiales species incertae sedis [meta_mOTU_v25_12323]	0.00452135	0.939746	0.997716
Initiator, active usage	ATC4	Other Antidepressants (N06AX)	Clostridiales species incertae sedis [meta_mOTU_v25_12327]	0.0813194	0.174815	0.934214
Initiator, past usage	ATC4	Other Antidepressants (N06AX)	Clostridiales species incertae sedis [meta_mOTU_v25_12327]	0.0487244	0.415031	0.961477
Initiator, active usage	ATC4	Other Antidepressants (N06AX)	Clostridiales species incertae sedis [meta_mOTU_v25_12334]	-0.0155535	0.795549	0.98833
Initiator, past usage	ATC4	Other Antidepressants (N06AX)	Clostridiales species incertae sedis [meta_mOTU_v25_12334]	-0.0806753	0.17671	0.914017
Initiator, active usage	ATC4	Other Antidepressants (N06AX)	Clostridiales species incertae sedis [meta_mOTU_v25_12340]	0.00424162	0.943669	0.995808
Initiator, past usage	ATC4	Other Antidepressants (N06AX)	Clostridiales species incertae sedis [meta_mOTU_v25_12340]	-0.0284302	0.634502	0.979239
Initiator, active usage	ATC4	Other Antidepressants (N06AX)	Clostridiales species incertae sedis [meta_mOTU_v25_12351]	-0.0613484	0.306342	0.948435
Initiator, past usage	ATC4	Other Antidepressants (N06AX)	Clostridiales species incertae sedis [meta_mOTU_v25_12351]	0.117618	0.0484693	0.789008
Initiator, active usage	ATC4	Other Antidepressants (N06AX)	Clostridiales species incertae sedis [meta_mOTU_v25_12356]	0.018264	0.760919	0.986669
Initiator, past usage	ATC4	Other Antidepressants (N06AX)	Clostridiales species incertae sedis [meta_mOTU_v25_12356]	-0.0198631	0.739807	0.987243
Initiator, active usage	ATC4	Other Antidepressants (N06AX)	Clostridiales species incertae sedis [meta_mOTU_v25_12361]	-0.0719404	0.230154	0.94607
Initiator, past usage	ATC4	Other Antidepressants (N06AX)	Clostridiales species incertae sedis [meta_mOTU_v25_12361]	-0.0595827	0.318762	0.956936
Initiator, active usage	ATC4	Other Antidepressants (N06AX)	Clostridiales species incertae sedis [meta_mOTU_v25_12382]	0.0237261	0.692626	0.985574
Initiator, past usage	ATC4	Other Antidepressants (N06AX)	Clostridiales species incertae sedis [meta_mOTU_v25_12382]	-0.00575299	0.923377	0.997716
Initiator, active usage	ATC4	Other Antidepressants (N06AX)	Clostridiales species incertae sedis [meta_mOTU_v25_12390]	-0.0220966	0.712771	0.985574
Initiator, past usage	ATC4	Other Antidepressants (N06AX)	Clostridiales species incertae sedis [meta_mOTU_v25_12390]	-0.00503588	0.932904	0.997716
Initiator, active usage	ATC4	Other Antidepressants (N06AX)	Clostridiales species incertae sedis [meta_mOTU_v25_12411]	-0.0411044	0.493331	0.977695
Initiator, past usage	ATC4	Other Antidepressants (N06AX)	Clostridiales species incertae sedis [meta_mOTU_v25_12411]	-0.0125383	0.833958	0.992918
Initiator, active usage	ATC4	Other Antidepressants (N06AX)	Clostridiales species incertae sedis [meta_mOTU_v25_12425]	-0.0723591	0.227445	0.94607
Initiator, past usage	ATC4	Other Antidepressants (N06AX)	Clostridiales species incertae sedis [meta_mOTU_v25_12425]	-0.0647476	0.27854	0.9437
Initiator, active usage	ATC4	Other Antidepressants (N06AX)	Clostridiales species incertae sedis [meta_mOTU_v25_12434]	0.0722534	0.228127	0.94607
Initiator, past usage	ATC4	Other Antidepressants (N06AX)	Clostridiales species incertae sedis [meta_mOTU_v25_12434]	-0.0134568	0.821991	0.992006
Initiator, active usage	ATC4	Other Antidepressants (N06AX)	Clostridiales species incertae sedis [meta_mOTU_v25_12437]	-0.18824	0.00155567	0.335951
Initiator, past usage	ATC4	Other Antidepressants (N06AX)	Clostridiales species incertae sedis [meta_mOTU_v25_12437]	-0.00902524	0.880063	0.997635
Initiator, active usage	ATC4	Other Antidepressants (N06AX)	Clostridiales species incertae sedis [meta_mOTU_v25_12445]	0.0307992	0.607821	0.983989	Yes
Initiator, past usage	ATC4	Other Antidepressants (N06AX)	Clostridiales species incertae sedis [meta_mOTU_v25_12445]	-0.0154517	0.796144	0.989424	Yes
Initiator, active usage	ATC4	Other Antidepressants (N06AX)	Clostridiales species incertae sedis [meta_mOTU_v25_12447]	0.012223	0.838648	0.991366
Initiator, past usage	ATC4	Other Antidepressants (N06AX)	Clostridiales species incertae sedis [meta_mOTU_v25_12447]	0.148299	0.0126631	0.640066
Initiator, active usage	ATC4	Other Antidepressants (N06AX)	Clostridiales species incertae sedis [meta_mOTU_v25_12452]	0.0229427	0.702285	0.985574
Initiator, past usage	ATC4	Other Antidepressants (N06AX)	Clostridiales species incertae sedis [meta_mOTU_v25_12452]	-0.0744897	0.212371	0.919601
Initiator, active usage	ATC4	Other Antidepressants (N06AX)	Clostridiales species incertae sedis [meta_mOTU_v25_12463]	-0.0250249	0.676724	0.985574
Initiator, past usage	ATC4	Other Antidepressants (N06AX)	Clostridiales species incertae sedis [meta_mOTU_v25_12463]	0.0221226	0.71146	0.985334
Initiator, active usage	ATC4	Other Antidepressants (N06AX)	Clostridiales species incertae sedis [meta_mOTU_v25_12470]	0.0275344	0.646403	0.985574
Initiator, past usage	ATC4	Other Antidepressants (N06AX)	Clostridiales species incertae sedis [meta_mOTU_v25_12470]	-0.0335541	0.574712	0.975281
Initiator, active usage	ATC4	Other Antidepressants (N06AX)	Clostridiales species incertae sedis [meta_mOTU_v25_12473]	-0.0768656	0.199719	0.945803
Initiator, past usage	ATC4	Other Antidepressants (N06AX)	Clostridiales species incertae sedis [meta_mOTU_v25_12473]	0.0228029	0.702999	0.985334
Initiator, active usage	ATC4	Other Antidepressants (N06AX)	Clostridiales species incertae sedis [meta_mOTU_v25_12476]	-0.0845445	0.158274	0.920251
Initiator, past usage	ATC4	Other Antidepressants (N06AX)	Clostridiales species incertae sedis [meta_mOTU_v25_12476]	-0.0155779	0.794516	0.989278
Initiator, active usage	ATC4	Other Antidepressants (N06AX)	Clostridiales species incertae sedis [meta_mOTU_v25_12486]	0.0428247	0.475402	0.97735
Initiator, past usage	ATC4	Other Antidepressants (N06AX)	Clostridiales species incertae sedis [meta_mOTU_v25_12486]	0.0173465	0.771796	0.987693
Initiator, active usage	ATC4	Other Antidepressants (N06AX)	Clostridiales species incertae sedis [meta_mOTU_v25_12487]	0.0403055	0.501777	0.977695
Initiator, past usage	ATC4	Other Antidepressants (N06AX)	Clostridiales species incertae sedis [meta_mOTU_v25_12487]	-0.0179164	0.764517	0.987693
Initiator, active usage	ATC4	Other Antidepressants (N06AX)	Clostridiales species incertae sedis [meta_mOTU_v25_12494]	-0.0535296	0.372203	0.96997
Initiator, past usage	ATC4	Other Antidepressants (N06AX)	Clostridiales species incertae sedis [meta_mOTU_v25_12494]	0.0228417	0.702518	0.985334
Initiator, active usage	ATC4	Other Antidepressants (N06AX)	Clostridiales species incertae sedis [meta_mOTU_v25_12496]	-0.0460156	0.443111	0.974879
Initiator, past usage	ATC4	Other Antidepressants (N06AX)	Clostridiales species incertae sedis [meta_mOTU_v25_12496]	-0.0956287	0.109063	0.863036
Initiator, active usage	ATC4	Other Antidepressants (N06AX)	Clostridiales species incertae sedis [meta_mOTU_v25_12516]	-0.00395291	0.947498	0.996096
Initiator, past usage	ATC4	Other Antidepressants (N06AX)	Clostridiales species incertae sedis [meta_mOTU_v25_12516]	-0.0499783	0.403113	0.961477
Initiator, active usage	ATC4	Other Antidepressants (N06AX)	Clostridiales species incertae sedis [meta_mOTU_v25_12521]	-0.087708	0.143223	0.920251
Initiator, past usage	ATC4	Other Antidepressants (N06AX)	Clostridiales species incertae sedis [meta_mOTU_v25_12521]	-0.0148681	0.803684	0.989523
Initiator, active usage	ATC4	Other Antidepressants (N06AX)	Clostridiales species incertae sedis [meta_mOTU_v25_12522]	-0.0462611	0.440679	0.974879
Initiator, past usage	ATC4	Other Antidepressants (N06AX)	Clostridiales species incertae sedis [meta_mOTU_v25_12522]	0.044236	0.459354	0.965666
Initiator, active usage	ATC4	Other Antidepressants (N06AX)	Clostridiales species incertae sedis [meta_mOTU_v25_12534]	-0.0822903	0.169706	0.927856
Initiator, past usage	ATC4	Other Antidepressants (N06AX)	Clostridiales species incertae sedis [meta_mOTU_v25_12534]	-0.0310402	0.603717	0.977534
Initiator, active usage	ATC4	Other Antidepressants (N06AX)	Clostridiales species incertae sedis [meta_mOTU_v25_12554]	-0.0684697	0.253482	0.947328
Initiator, past usage	ATC4	Other Antidepressants (N06AX)	Clostridiales species incertae sedis [meta_mOTU_v25_12554]	-0.140647	0.0181212	0.700935
Initiator, active usage	ATC4	Other Antidepressants (N06AX)	Clostridiales species incertae sedis [meta_mOTU_v25_12556]	0.0439132	0.464245	0.976945
Initiator, past usage	ATC4	Other Antidepressants (N06AX)	Clostridiales species incertae sedis [meta_mOTU_v25_12556]	0.00128361	0.982879	0.998816
Initiator, active usage	ATC4	Other Antidepressants (N06AX)	Clostridiales species incertae sedis [meta_mOTU_v25_12561]	0.0499945	0.404649	0.974879
Initiator, past usage	ATC4	Other Antidepressants (N06AX)	Clostridiales species incertae sedis [meta_mOTU_v25_12561]	0.0521927	0.382573	0.960991
Initiator, active usage	ATC4	Other Antidepressants (N06AX)	Clostridiales species incertae sedis [meta_mOTU_v25_12563]	0.011902	0.842831	0.991366
Initiator, past usage	ATC4	Other Antidepressants (N06AX)	Clostridiales species incertae sedis [meta_mOTU_v25_12563]	-0.00308806	0.958826	0.998422
Initiator, active usage	ATC4	Other Antidepressants (N06AX)	Clostridiales species incertae sedis [meta_mOTU_v25_12587]	-0.0611588	0.307843	0.948435
Initiator, past usage	ATC4	Other Antidepressants (N06AX)	Clostridiales species incertae sedis [meta_mOTU_v25_12587]	0.0496768	0.40596	0.961477
Initiator, active usage	ATC4	Other Antidepressants (N06AX)	Clostridiales species incertae sedis [meta_mOTU_v25_12602]	0.0106237	0.859525	0.991366
Initiator, past usage	ATC4	Other Antidepressants (N06AX)	Clostridiales species incertae sedis [meta_mOTU_v25_12602]	-0.069074	0.247608	0.930367
Initiator, active usage	ATC4	Other Antidepressants (N06AX)	Clostridiales species incertae sedis [meta_mOTU_v25_12631]	-0.0730562	0.222987	0.945803
Initiator, past usage	ATC4	Other Antidepressants (N06AX)	Clostridiales species incertae sedis [meta_mOTU_v25_12631]	-0.0594265	0.320034	0.956936
Initiator, active usage	ATC4	Other Antidepressants (N06AX)	Clostridiales species incertae sedis [meta_mOTU_v25_12635]	-0.0731084	0.222655	0.945803
Initiator, past usage	ATC4	Other Antidepressants (N06AX)	Clostridiales species incertae sedis [meta_mOTU_v25_12635]	-0.0636991	0.286414	0.947365
Initiator, active usage	ATC4	Other Antidepressants (N06AX)	Clostridiales species incertae sedis [meta_mOTU_v25_12667]	-0.0177058	0.768016	0.987157
Initiator, past usage	ATC4	Other Antidepressants (N06AX)	Clostridiales species incertae sedis [meta_mOTU_v25_12667]	-0.0548596	0.358698	0.960991
Initiator, active usage	ATC4	Other Antidepressants (N06AX)	Clostridiales species incertae sedis [meta_mOTU_v25_12668]	-0.023829	0.691361	0.985574	Yes
Initiator, past usage	ATC4	Other Antidepressants (N06AX)	Clostridiales species incertae sedis [meta_mOTU_v25_12668]	0.0483671	0.418465	0.961477	Yes
Initiator, active usage	ATC4	Other Antidepressants (N06AX)	Clostridiales species incertae sedis [meta_mOTU_v25_12674]	-0.0661223	0.270159	0.947328
Initiator, past usage	ATC4	Other Antidepressants (N06AX)	Clostridiales species incertae sedis [meta_mOTU_v25_12674]	-0.0255637	0.669051	0.981886
Initiator, active usage	ATC4	Other Antidepressants (N06AX)	Clostridiales species incertae sedis [meta_mOTU_v25_12690]	-0.0292293	0.626247	0.985037
Initiator, past usage	ATC4	Other Antidepressants (N06AX)	Clostridiales species incertae sedis [meta_mOTU_v25_12690]	0.0309391	0.604896	0.977534
Initiator, active usage	ATC4	Other Antidepressants (N06AX)	Clostridiales species incertae sedis [meta_mOTU_v25_12691]	0.0381871	0.524538	0.980934
Initiator, past usage	ATC4	Other Antidepressants (N06AX)	Clostridiales species incertae sedis [meta_mOTU_v25_12691]	-0.0259862	0.663913	0.980866
Initiator, active usage	ATC4	Other Antidepressants (N06AX)	Clostridiales species incertae sedis [meta_mOTU_v25_12706]	0.162248	0.00651177	0.529398
Initiator, past usage	ATC4	Other Antidepressants (N06AX)	Clostridiales species incertae sedis [meta_mOTU_v25_12706]	-0.0237685	0.691055	0.985334
Initiator, active usage	ATC4	Other Antidepressants (N06AX)	Clostridiales species incertae sedis [meta_mOTU_v25_12707]	-0.0527249	0.379444	0.973787
Initiator, past usage	ATC4	Other Antidepressants (N06AX)	Clostridiales species incertae sedis [meta_mOTU_v25_12707]	-0.0821968	0.168661	0.909673
Initiator, active usage	ATC4	Other Antidepressants (N06AX)	Clostridiales species incertae sedis [meta_mOTU_v25_12747]	0.0787282	0.189008	0.944183
Initiator, past usage	ATC4	Other Antidepressants (N06AX)	Clostridiales species incertae sedis [meta_mOTU_v25_12747]	-0.0158295	0.791272	0.989121
Initiator, active usage	ATC4	Other Antidepressants (N06AX)	Clostridiales species incertae sedis [meta_mOTU_v25_12755]	0.146305	0.0142697	0.608397
Initiator, past usage	ATC4	Other Antidepressants (N06AX)	Clostridiales species incertae sedis [meta_mOTU_v25_12755]	-0.022016	0.712788	0.985334
Initiator, active usage	ATC4	Other Antidepressants (N06AX)	Clostridiales species incertae sedis [meta_mOTU_v25_12761]	0.000602205	0.991996	0.999104
Initiator, past usage	ATC4	Other Antidepressants (N06AX)	Clostridiales species incertae sedis [meta_mOTU_v25_12761]	-0.0518299	0.385893	0.960991
Initiator, active usage	ATC4	Other Antidepressants (N06AX)	Clostridiales species incertae sedis [meta_mOTU_v25_12763]	0.047913	0.424516	0.974879
Initiator, past usage	ATC4	Other Antidepressants (N06AX)	Clostridiales species incertae sedis [meta_mOTU_v25_12763]	-0.0144798	0.80871	0.989876
Initiator, active usage	ATC4	Other Antidepressants (N06AX)	Clostridiales species incertae sedis [meta_mOTU_v25_12774]	0.0674379	0.260722	0.947328	Yes
Initiator, past usage	ATC4	Other Antidepressants (N06AX)	Clostridiales species incertae sedis [meta_mOTU_v25_12774]	-0.020503	0.73174	0.986853	Yes
Initiator, active usage	ATC4	Other Antidepressants (N06AX)	Clostridiales species incertae sedis [meta_mOTU_v25_12776]	-0.177871	0.00281825	0.37553
Initiator, past usage	ATC4	Other Antidepressants (N06AX)	Clostridiales species incertae sedis [meta_mOTU_v25_12776]	0.00493961	0.934184	0.997716
Initiator, active usage	ATC4	Other Antidepressants (N06AX)	Clostridiales species incertae sedis [meta_mOTU_v25_12786]	-0.0639388	0.286331	0.948032
Initiator, past usage	ATC4	Other Antidepressants (N06AX)	Clostridiales species incertae sedis [meta_mOTU_v25_12786]	-0.0082585	0.890185	0.997716
Initiator, active usage	ATC4	Other Antidepressants (N06AX)	Clostridiales species incertae sedis [meta_mOTU_v25_12804]	-0.00649997	0.913774	0.994539
Initiator, past usage	ATC4	Other Antidepressants (N06AX)	Clostridiales species incertae sedis [meta_mOTU_v25_12804]	-0.0418815	0.483619	0.970647
Initiator, active usage	ATC4	Other Antidepressants (N06AX)	Clostridiales species incertae sedis [meta_mOTU_v25_12809]	0.00608687	0.919234	0.994539
Initiator, past usage	ATC4	Other Antidepressants (N06AX)	Clostridiales species incertae sedis [meta_mOTU_v25_12809]	-0.0559909	0.348859	0.958135
Initiator, active usage	ATC4	Other Antidepressants (N06AX)	Clostridiales species incertae sedis [meta_mOTU_v25_12832]	0.0270691	0.651983	0.985574
Initiator, past usage	ATC4	Other Antidepressants (N06AX)	Clostridiales species incertae sedis [meta_mOTU_v25_12832]	-0.0652373	0.274913	0.940181
Initiator, active usage	ATC4	Other Antidepressants (N06AX)	Clostridiales species incertae sedis [meta_mOTU_v25_12855]	0.0918629	0.125146	0.91882
Initiator, past usage	ATC4	Other Antidepressants (N06AX)	Clostridiales species incertae sedis [meta_mOTU_v25_12855]	-0.0447936	0.453708	0.965666
Initiator, active usage	ATC4	Other Antidepressants (N06AX)	Clostridiales species incertae sedis [meta_mOTU_v25_12873]	-0.0771726	0.197924	0.945043
Initiator, past usage	ATC4	Other Antidepressants (N06AX)	Clostridiales species incertae sedis [meta_mOTU_v25_12873]	-0.0230897	0.699443	0.985334
Initiator, active usage	ATC4	Other Antidepressants (N06AX)	Clostridiales species incertae sedis [meta_mOTU_v25_12887]	-0.0732731	0.221613	0.945803
Initiator, past usage	ATC4	Other Antidepressants (N06AX)	Clostridiales species incertae sedis [meta_mOTU_v25_12887]	0.0255781	0.668876	0.981886
Initiator, active usage	ATC4	Other Antidepressants (N06AX)	Clostridiales species incertae sedis [meta_mOTU_v25_12910]	0.0871386	0.145849	0.920251
Initiator, past usage	ATC4	Other Antidepressants (N06AX)	Clostridiales species incertae sedis [meta_mOTU_v25_12910]	-0.0972239	0.103254	0.859101
Initiator, active usage	ATC4	Other Antidepressants (N06AX)	Clostridiales species incertae sedis [meta_mOTU_v25_12952]	-0.0710067	0.236275	0.947328
Initiator, past usage	ATC4	Other Antidepressants (N06AX)	Clostridiales species incertae sedis [meta_mOTU_v25_12952]	-0.0158858	0.790547	0.989121
Initiator, active usage	ATC4	Other Antidepressants (N06AX)	Clostridiales species incertae sedis [meta_mOTU_v25_12974]	0.0560312	0.350242	0.965937
Initiator, past usage	ATC4	Other Antidepressants (N06AX)	Clostridiales species incertae sedis [meta_mOTU_v25_12974]	0.0228294	0.702671	0.985334
Initiator, active usage	ATC4	Other Antidepressants (N06AX)	Clostridiales species incertae sedis [meta_mOTU_v25_12978]	0.0127658	0.831587	0.989955
Initiator, past usage	ATC4	Other Antidepressants (N06AX)	Clostridiales species incertae sedis [meta_mOTU_v25_12978]	-0.107405	0.0717293	0.829451
Initiator, active usage	ATC4	Other Antidepressants (N06AX)	Clostridiales species incertae sedis [meta_mOTU_v25_13006]	-0.0579768	0.333738	0.956029
Initiator, past usage	ATC4	Other Antidepressants (N06AX)	Clostridiales species incertae sedis [meta_mOTU_v25_13006]	0.00904218	0.879839	0.997635
Initiator, active usage	ATC4	Other Antidepressants (N06AX)	Clostridiales species incertae sedis [meta_mOTU_v25_13031]	0.0646425	0.281049	0.947328
Initiator, past usage	ATC4	Other Antidepressants (N06AX)	Clostridiales species incertae sedis [meta_mOTU_v25_13031]	0.0992079	0.0963749	0.857008
Initiator, active usage	ATC4	Other Antidepressants (N06AX)	Clostridiales species incertae sedis [meta_mOTU_v25_13115]	-0.101525	0.0899585	0.896214
Initiator, past usage	ATC4	Other Antidepressants (N06AX)	Clostridiales species incertae sedis [meta_mOTU_v25_13115]	-0.0490666	0.411759	0.961477
Initiator, active usage	ATC4	Other Antidepressants (N06AX)	Clostridiales species incertae sedis [meta_mOTU_v25_13137]	-0.05353	0.3722	0.96997
Initiator, past usage	ATC4	Other Antidepressants (N06AX)	Clostridiales species incertae sedis [meta_mOTU_v25_13137]	-0.133467	0.0250017	0.71793
Initiator, active usage	ATC4	Other Antidepressants (N06AX)	Clostridiales species incertae sedis [meta_mOTU_v25_13147]	-0.108986	0.0686132	0.86998
Initiator, past usage	ATC4	Other Antidepressants (N06AX)	Clostridiales species incertae sedis [meta_mOTU_v25_13147]	-0.00264658	0.964708	0.998422
Initiator, active usage	ATC4	Other Antidepressants (N06AX)	Clostridiales species incertae sedis [meta_mOTU_v25_13155]	0.0931126	0.12007	0.914136
Initiator, past usage	ATC4	Other Antidepressants (N06AX)	Clostridiales species incertae sedis [meta_mOTU_v25_13155]	-0.072132	0.227242	0.924991
Initiator, active usage	ATC4	Other Antidepressants (N06AX)	Clostridiales species incertae sedis [meta_mOTU_v25_13159]	0.0131928	0.826042	0.989133
Initiator, past usage	ATC4	Other Antidepressants (N06AX)	Clostridiales species incertae sedis [meta_mOTU_v25_13159]	-0.0779796	0.191664	0.918833
Initiator, active usage	ATC4	Other Antidepressants (N06AX)	Clostridiales species incertae sedis [meta_mOTU_v25_13165]	0.114896	0.0548141	0.825619
Initiator, past usage	ATC4	Other Antidepressants (N06AX)	Clostridiales species incertae sedis [meta_mOTU_v25_13165]	-0.0598307	0.316748	0.956926
Initiator, active usage	ATC4	Other Antidepressants (N06AX)	Clostridiales species incertae sedis [meta_mOTU_v25_13168]	-0.0695243	0.246227	0.947328
Initiator, past usage	ATC4	Other Antidepressants (N06AX)	Clostridiales species incertae sedis [meta_mOTU_v25_13168]	0.00120666	0.983905	0.998816
Initiator, active usage	ATC4	Other Antidepressants (N06AX)	Clostridiales species incertae sedis [meta_mOTU_v25_13176]	0.0615255	0.304946	0.948435
Initiator, past usage	ATC4	Other Antidepressants (N06AX)	Clostridiales species incertae sedis [meta_mOTU_v25_13176]	0.0276205	0.644186	0.980328
Initiator, active usage	ATC4	Other Antidepressants (N06AX)	Clostridiales species incertae sedis [meta_mOTU_v25_13187]	-0.0804177	0.179661	0.935825
Initiator, past usage	ATC4	Other Antidepressants (N06AX)	Clostridiales species incertae sedis [meta_mOTU_v25_13187]	0.000920333	0.987724	0.998816
Initiator, active usage	ATC4	Other Antidepressants (N06AX)	Clostridiales species incertae sedis [meta_mOTU_v25_13200]	0.0143154	0.811506	0.989133
Initiator, past usage	ATC4	Other Antidepressants (N06AX)	Clostridiales species incertae sedis [meta_mOTU_v25_13200]	-0.0628358	0.293008	0.947485
Initiator, active usage	ATC4	Other Antidepressants (N06AX)	Clostridiales species incertae sedis [meta_mOTU_v25_13264]	0.0225432	0.707229	0.985574
Initiator, past usage	ATC4	Other Antidepressants (N06AX)	Clostridiales species incertae sedis [meta_mOTU_v25_13264]	-0.0397536	0.506131	0.972677
Initiator, active usage	ATC4	Other Antidepressants (N06AX)	Clostridiales species incertae sedis [meta_mOTU_v25_13280]	-0.0106098	0.859707	0.991366
Initiator, past usage	ATC4	Other Antidepressants (N06AX)	Clostridiales species incertae sedis [meta_mOTU_v25_13280]	0.0944122	0.113662	0.866772
Initiator, active usage	ATC4	Other Antidepressants (N06AX)	Clostridiales species incertae sedis [meta_mOTU_v25_13304]	-0.00475574	0.936855	0.995306
Initiator, past usage	ATC4	Other Antidepressants (N06AX)	Clostridiales species incertae sedis [meta_mOTU_v25_13304]	0.0246529	0.680181	0.98489
Initiator, active usage	ATC4	Other Antidepressants (N06AX)	Clostridiales species incertae sedis [meta_mOTU_v25_13308]	0.0664526	0.267769	0.947328
Initiator, past usage	ATC4	Other Antidepressants (N06AX)	Clostridiales species incertae sedis [meta_mOTU_v25_13308]	0.0189252	0.75168	0.987693
Initiator, active usage	ATC4	Other Antidepressants (N06AX)	Clostridiales species incertae sedis [meta_mOTU_v25_13328]	0.0777124	0.194796	0.944799
Initiator, past usage	ATC4	Other Antidepressants (N06AX)	Clostridiales species incertae sedis [meta_mOTU_v25_13328]	-0.0120872	0.839851	0.99461
Initiator, active usage	ATC4	Other Antidepressants (N06AX)	Clostridiales species incertae sedis [meta_mOTU_v25_13332]	0.0859962	0.151226	0.920251
Initiator, past usage	ATC4	Other Antidepressants (N06AX)	Clostridiales species incertae sedis [meta_mOTU_v25_13332]	0.0434609	0.467266	0.967656
Initiator, active usage	ATC4	Other Antidepressants (N06AX)	Clostridiales species incertae sedis [meta_mOTU_v25_13377]	-0.0743042	0.215161	0.945803
Initiator, past usage	ATC4	Other Antidepressants (N06AX)	Clostridiales species incertae sedis [meta_mOTU_v25_13377]	0.0677137	0.257064	0.93522
Initiator, active usage	ATC4	Other Antidepressants (N06AX)	Clostridiales species incertae sedis [meta_mOTU_v25_13390]	-0.069863	0.243927	0.947328
Initiator, past usage	ATC4	Other Antidepressants (N06AX)	Clostridiales species incertae sedis [meta_mOTU_v25_13390]	-0.023664	0.692344	0.985334
Initiator, active usage	ATC4	Other Antidepressants (N06AX)	Clostridiales species incertae sedis [meta_mOTU_v25_13415]	-0.073779	0.21843	0.945803
Initiator, past usage	ATC4	Other Antidepressants (N06AX)	Clostridiales species incertae sedis [meta_mOTU_v25_13415]	-0.00772271	0.897269	0.997716
Initiator, active usage	ATC4	Other Antidepressants (N06AX)	Clostridiales species incertae sedis [meta_mOTU_v25_13486]	0.0506117	0.398867	0.974879
Initiator, past usage	ATC4	Other Antidepressants (N06AX)	Clostridiales species incertae sedis [meta_mOTU_v25_13486]	-0.0154599	0.796038	0.989424
Initiator, active usage	ATC4	Other Antidepressants (N06AX)	Clostridiales species incertae sedis [meta_mOTU_v25_13572]	0.0670062	0.263794	0.947328
Initiator, past usage	ATC4	Other Antidepressants (N06AX)	Clostridiales species incertae sedis [meta_mOTU_v25_13572]	0.0351147	0.557044	0.974064
Initiator, active usage	ATC4	Other Antidepressants (N06AX)	Clostridiales species incertae sedis [meta_mOTU_v25_13616]	0.0745449	0.213674	0.945803
Initiator, past usage	ATC4	Other Antidepressants (N06AX)	Clostridiales species incertae sedis [meta_mOTU_v25_13616]	-0.043592	0.465923	0.967184
Initiator, active usage	ATC4	Other Antidepressants (N06AX)	Clostridiales species incertae sedis [meta_mOTU_v25_13659]	-0.0616365	0.304073	0.948435
Initiator, past usage	ATC4	Other Antidepressants (N06AX)	Clostridiales species incertae sedis [meta_mOTU_v25_13659]	-0.0195519	0.74374	0.987339
Initiator, active usage	ATC4	Other Antidepressants (N06AX)	Clostridiales species incertae sedis [meta_mOTU_v25_13660]	-0.0391994	0.513596	0.977695
Initiator, past usage	ATC4	Other Antidepressants (N06AX)	Clostridiales species incertae sedis [meta_mOTU_v25_13660]	-0.0916934	0.124491	0.875162
Initiator, active usage	ATC4	Other Antidepressants (N06AX)	Clostridiales species incertae sedis [meta_mOTU_v25_13662]	0.0787945	0.188634	0.944183
Initiator, past usage	ATC4	Other Antidepressants (N06AX)	Clostridiales species incertae sedis [meta_mOTU_v25_13662]	-0.0620712	0.298933	0.949638
Initiator, active usage	ATC4	Other Antidepressants (N06AX)	Clostridiales species incertae sedis [meta_mOTU_v25_13686]	0.0693659	0.247307	0.947328
Initiator, past usage	ATC4	Other Antidepressants (N06AX)	Clostridiales species incertae sedis [meta_mOTU_v25_13686]	0.0948622	0.111944	0.864493
Initiator, active usage	ATC4	Other Antidepressants (N06AX)	Clostridiales species incertae sedis [meta_mOTU_v25_13701]	0.0347785	0.562233	0.983989
Initiator, past usage	ATC4	Other Antidepressants (N06AX)	Clostridiales species incertae sedis [meta_mOTU_v25_13701]	-0.0781158	0.190887	0.918833
Initiator, active usage	ATC4	Other Antidepressants (N06AX)	Clostridiales species incertae sedis [meta_mOTU_v25_13710]	0.123365	0.0391173	0.751916
Initiator, past usage	ATC4	Other Antidepressants (N06AX)	Clostridiales species incertae sedis [meta_mOTU_v25_13710]	0.113167	0.057689	0.789192
Initiator, active usage	ATC4	Other Antidepressants (N06AX)	Clostridiales species incertae sedis [meta_mOTU_v25_13719]	-0.0166564	0.781406	0.98833
Initiator, past usage	ATC4	Other Antidepressants (N06AX)	Clostridiales species incertae sedis [meta_mOTU_v25_13719]	0.0680559	0.254662	0.934388
Initiator, active usage	ATC4	Other Antidepressants (N06AX)	Clostridiales species incertae sedis [meta_mOTU_v25_13749]	0.073799	0.218305	0.945803
Initiator, past usage	ATC4	Other Antidepressants (N06AX)	Clostridiales species incertae sedis [meta_mOTU_v25_13749]	0.0612276	0.305561	0.950071
Initiator, active usage	ATC4	Other Antidepressants (N06AX)	Clostridiales species incertae sedis [meta_mOTU_v25_13774]	-0.0403407	0.501404	0.977695
Initiator, past usage	ATC4	Other Antidepressants (N06AX)	Clostridiales species incertae sedis [meta_mOTU_v25_13774]	-0.138917	0.019607	0.709738
Initiator, active usage	ATC4	Other Antidepressants (N06AX)	Clostridiales species incertae sedis [meta_mOTU_v25_13784]	-0.00238698	0.968282	0.997947
Initiator, past usage	ATC4	Other Antidepressants (N06AX)	Clostridiales species incertae sedis [meta_mOTU_v25_13784]	-0.069724	0.243176	0.928431
Initiator, active usage	ATC4	Other Antidepressants (N06AX)	Clostridiales species incertae sedis [meta_mOTU_v25_13792]	0.0136691	0.819867	0.989133
Initiator, past usage	ATC4	Other Antidepressants (N06AX)	Clostridiales species incertae sedis [meta_mOTU_v25_13792]	0.0164538	0.783241	0.988297
Initiator, active usage	ATC4	Other Antidepressants (N06AX)	Clostridiales species incertae sedis [meta_mOTU_v25_13847]	0.0852175	0.154977	0.920251
Initiator, past usage	ATC4	Other Antidepressants (N06AX)	Clostridiales species incertae sedis [meta_mOTU_v25_13847]	0.0714075	0.231956	0.925422
Initiator, active usage	ATC4	Other Antidepressants (N06AX)	Clostridiales species incertae sedis [meta_mOTU_v25_13863]	-0.0226555	0.705838	0.985574
Initiator, past usage	ATC4	Other Antidepressants (N06AX)	Clostridiales species incertae sedis [meta_mOTU_v25_13863]	-0.0246745	0.679916	0.984846
Initiator, active usage	ATC4	Other Antidepressants (N06AX)	Clostridiales species incertae sedis [meta_mOTU_v25_13922]	-0.0475748	0.427798	0.974879
Initiator, past usage	ATC4	Other Antidepressants (N06AX)	Clostridiales species incertae sedis [meta_mOTU_v25_13922]	-0.0185103	0.756951	0.987693
Initiator, active usage	ATC4	Other Antidepressants (N06AX)	Clostridiales species incertae sedis [meta_mOTU_v25_13923]	-0.0883622	0.140251	0.92003
Initiator, past usage	ATC4	Other Antidepressants (N06AX)	Clostridiales species incertae sedis [meta_mOTU_v25_13923]	-0.125971	0.0344776	0.759324
Initiator, active usage	ATC4	Other Antidepressants (N06AX)	Clostridiales species incertae sedis [meta_mOTU_v25_13955]	-0.028095	0.639707	0.985574
Initiator, past usage	ATC4	Other Antidepressants (N06AX)	Clostridiales species incertae sedis [meta_mOTU_v25_13955]	-0.131938	0.026728	0.73364
Initiator, active usage	ATC4	Other Antidepressants (N06AX)	Clostridiales species incertae sedis [meta_mOTU_v25_14118]	-0.00769403	0.898013	0.992834
Initiator, past usage	ATC4	Other Antidepressants (N06AX)	Clostridiales species incertae sedis [meta_mOTU_v25_14118]	-0.0920141	0.123174	0.875162
Initiator, active usage	ATC4	Other Antidepressants (N06AX)	Clostridiales species incertae sedis [meta_mOTU_v25_14120]	-0.0405299	0.499397	0.977695
Initiator, past usage	ATC4	Other Antidepressants (N06AX)	Clostridiales species incertae sedis [meta_mOTU_v25_14120]	0.0070183	0.906594	0.997716
Initiator, active usage	ATC4	Other Antidepressants (N06AX)	Clostridiales species incertae sedis [meta_mOTU_v25_14166]	-0.0106939	0.858606	0.991366
Initiator, past usage	ATC4	Other Antidepressants (N06AX)	Clostridiales species incertae sedis [meta_mOTU_v25_14166]	-0.00569486	0.924149	0.997716
Initiator, active usage	ATC4	Other Antidepressants (N06AX)	Clostridiales species incertae sedis [meta_mOTU_v25_14315]	-0.0548304	0.360679	0.968196
Initiator, past usage	ATC4	Other Antidepressants (N06AX)	Clostridiales species incertae sedis [meta_mOTU_v25_14315]	0.067683	0.25728	0.93522
Initiator, active usage	ATC4	Other Antidepressants (N06AX)	Clostridiales species incertae sedis [meta_mOTU_v25_14342]	-0.0587836	0.327044	0.956029
Initiator, past usage	ATC4	Other Antidepressants (N06AX)	Clostridiales species incertae sedis [meta_mOTU_v25_14342]	-0.0660868	0.268697	0.938576
Initiator, active usage	ATC4	Other Antidepressants (N06AX)	Clostridiales species incertae sedis [meta_mOTU_v25_14346]	0.0533994	0.373369	0.970488
Initiator, past usage	ATC4	Other Antidepressants (N06AX)	Clostridiales species incertae sedis [meta_mOTU_v25_14346]	0.0229694	0.700935	0.985334
Initiator, active usage	ATC4	Other Antidepressants (N06AX)	Clostridiales species incertae sedis [meta_mOTU_v25_14425]	-0.00182484	0.975749	0.997947
Initiator, past usage	ATC4	Other Antidepressants (N06AX)	Clostridiales species incertae sedis [meta_mOTU_v25_14425]	-0.0828852	0.165111	0.90714
Initiator, active usage	ATC4	Other Antidepressants (N06AX)	Clostridiales species incertae sedis [meta_mOTU_v25_14513]	-0.0505632	0.399318	0.974879
Initiator, past usage	ATC4	Other Antidepressants (N06AX)	Clostridiales species incertae sedis [meta_mOTU_v25_14513]	-0.123323	0.0384843	0.767118
Initiator, active usage	ATC4	Other Antidepressants (N06AX)	Clostridium phoceensis [ref_mOTU_v25_08865]	-0.00106739	0.985814	0.997947
Initiator, past usage	ATC4	Other Antidepressants (N06AX)	Clostridium phoceensis [ref_mOTU_v25_08865]	0.0241329	0.686566	0.985334
Initiator, active usage	ATC4	Other Antidepressants (N06AX)	Clostridium saudiense/disporicum [ref_mOTU_v25_04336]	0.0439702	0.463665	0.976945
Initiator, past usage	ATC4	Other Antidepressants (N06AX)	Clostridium saudiense/disporicum [ref_mOTU_v25_04336]	0.028547	0.633111	0.979146
Initiator, active usage	ATC4	Other Antidepressants (N06AX)	Clostridium sp. [ref_mOTU_v25_03599]	-0.0311388	0.603868	0.983989
Initiator, past usage	ATC4	Other Antidepressants (N06AX)	Clostridium sp. [ref_mOTU_v25_03599]	-0.0363012	0.543789	0.972677
Initiator, active usage	ATC4	Other Antidepressants (N06AX)	Clostridium sp. [ref_mOTU_v25_03604]	-0.032481	0.588354	0.983989
Initiator, past usage	ATC4	Other Antidepressants (N06AX)	Clostridium sp. [ref_mOTU_v25_03604]	0.154295	0.00945623	0.602525
Initiator, active usage	ATC4	Other Antidepressants (N06AX)	Clostridium sp. [ref_mOTU_v25_03606]	0.0120132	0.841381	0.991366
Initiator, past usage	ATC4	Other Antidepressants (N06AX)	Clostridium sp. [ref_mOTU_v25_03606]	0.0182164	0.760693	0.987693
Initiator, active usage	ATC4	Other Antidepressants (N06AX)	Clostridium sp. [ref_mOTU_v25_03608]	0.0186951	0.755453	0.985574
Initiator, past usage	ATC4	Other Antidepressants (N06AX)	Clostridium sp. [ref_mOTU_v25_03608]	-0.0387758	0.516656	0.972677
Initiator, active usage	ATC4	Other Antidepressants (N06AX)	Clostridium sp. [ref_mOTU_v25_03610]	-0.0389969	0.515776	0.977695
Initiator, past usage	ATC4	Other Antidepressants (N06AX)	Clostridium sp. [ref_mOTU_v25_03610]	0.0131571	0.825892	0.992006
Initiator, active usage	ATC4	Other Antidepressants (N06AX)	Clostridium sp. [ref_mOTU_v25_03613]	0.0562676	0.34821	0.965604
Initiator, past usage	ATC4	Other Antidepressants (N06AX)	Clostridium sp. [ref_mOTU_v25_03613]	-0.0383486	0.52129	0.972677
Initiator, active usage	ATC4	Other Antidepressants (N06AX)	Clostridium sp. [ref_mOTU_v25_03618]	0.0156597	0.794184	0.98833
Initiator, past usage	ATC4	Other Antidepressants (N06AX)	Clostridium sp. [ref_mOTU_v25_03618]	0.0304773	0.6103	0.977534
Initiator, active usage	ATC4	Other Antidepressants (N06AX)	Clostridium sp. [ref_mOTU_v25_03619]	-0.0202775	0.735496	0.985574
Initiator, past usage	ATC4	Other Antidepressants (N06AX)	Clostridium sp. [ref_mOTU_v25_03619]	0.0237475	0.691314	0.985334
Initiator, active usage	ATC4	Other Antidepressants (N06AX)	Clostridium sp. [ref_mOTU_v25_03621]	0.0973245	0.104136	0.899023
Initiator, past usage	ATC4	Other Antidepressants (N06AX)	Clostridium sp. [ref_mOTU_v25_03621]	-0.149874	0.0117392	0.631849
Initiator, active usage	ATC4	Other Antidepressants (N06AX)	Clostridium sp. [ref_mOTU_v25_03622]	-0.00882092	0.883176	0.991366
Initiator, past usage	ATC4	Other Antidepressants (N06AX)	Clostridium sp. [ref_mOTU_v25_03622]	0.0215852	0.718168	0.985334
Initiator, active usage	ATC4	Other Antidepressants (N06AX)	Clostridium sp. [ref_mOTU_v25_03675]	-0.0133693	0.823754	0.989133
Initiator, past usage	ATC4	Other Antidepressants (N06AX)	Clostridium sp. [ref_mOTU_v25_03675]	-0.0232876	0.696995	0.985334
Initiator, active usage	ATC4	Other Antidepressants (N06AX)	Clostridium sp. [ref_mOTU_v25_03680]	0.00376498	0.949991	0.996157
Initiator, past usage	ATC4	Other Antidepressants (N06AX)	Clostridium sp. [ref_mOTU_v25_03680]	0.0741151	0.214686	0.920949
Initiator, active usage	ATC4	Other Antidepressants (N06AX)	Clostridium sp. 26_22 [ref_mOTU_v25_10411]	-0.0144029	0.810376	0.989133
Initiator, past usage	ATC4	Other Antidepressants (N06AX)	Clostridium sp. 26_22 [ref_mOTU_v25_10411]	-0.0381265	0.523708	0.972677
Initiator, active usage	ATC4	Other Antidepressants (N06AX)	Clostridium sp. 27_14 [meta_mOTU_v25_12513]	0.0452018	0.451226	0.974879
Initiator, past usage	ATC4	Other Antidepressants (N06AX)	Clostridium sp. 27_14 [meta_mOTU_v25_12513]	-0.067856	0.256064	0.935141
Initiator, active usage	ATC4	Other Antidepressants (N06AX)	Clostridium sp. CAG:1193 [meta_mOTU_v25_12245]	-0.0621497	0.300056	0.948435
Initiator, past usage	ATC4	Other Antidepressants (N06AX)	Clostridium sp. CAG:1193 [meta_mOTU_v25_12245]	-0.00607812	0.919061	0.997716
Initiator, active usage	ATC4	Other Antidepressants (N06AX)	Clostridium sp. CAG:127 [meta_mOTU_v25_12306]	0.141611	0.0177418	0.662777
Initiator, past usage	ATC4	Other Antidepressants (N06AX)	Clostridium sp. CAG:127 [meta_mOTU_v25_12306]	0.0443507	0.458189	0.965666
Initiator, active usage	ATC4	Other Antidepressants (N06AX)	Clostridium sp. CAG:138 [meta_mOTU_v25_12233]	0.0888583	0.13803	0.92003
Initiator, past usage	ATC4	Other Antidepressants (N06AX)	Clostridium sp. CAG:138 [meta_mOTU_v25_12233]	0.117372	0.0489447	0.789008
Initiator, active usage	ATC4	Other Antidepressants (N06AX)	Clostridium sp. CAG:167 [ref_mOTU_v25_07613]	-0.00950608	0.874174	0.991366
Initiator, past usage	ATC4	Other Antidepressants (N06AX)	Clostridium sp. CAG:167 [ref_mOTU_v25_07613]	-0.0959872	0.107735	0.863036
Initiator, active usage	ATC4	Other Antidepressants (N06AX)	Clostridium sp. CAG:217 [meta_mOTU_v25_12270]	9.24616e-05	0.998771	0.999726
Initiator, past usage	ATC4	Other Antidepressants (N06AX)	Clostridium sp. CAG:217 [meta_mOTU_v25_12270]	0.08776	0.141553	0.892148
Initiator, active usage	ATC4	Other Antidepressants (N06AX)	Clostridium sp. CAG:226 [meta_mOTU_v25_12471]	0.0517076	0.388721	0.974879
Initiator, past usage	ATC4	Other Antidepressants (N06AX)	Clostridium sp. CAG:226 [meta_mOTU_v25_12471]	0.0906263	0.128954	0.882861
Initiator, active usage	ATC4	Other Antidepressants (N06AX)	Clostridium sp. CAG:230 [ref_mOTU_v25_07616]	0.0314943	0.599741	0.983989
Initiator, past usage	ATC4	Other Antidepressants (N06AX)	Clostridium sp. CAG:230 [ref_mOTU_v25_07616]	0.0476703	0.425208	0.961477
Initiator, active usage	ATC4	Other Antidepressants (N06AX)	Clostridium sp. CAG:253 [ref_mOTU_v25_03600]	0.0868403	0.147238	0.920251
Initiator, past usage	ATC4	Other Antidepressants (N06AX)	Clostridium sp. CAG:253 [ref_mOTU_v25_03600]	0.0145737	0.807494	0.989701
Initiator, active usage	ATC4	Other Antidepressants (N06AX)	Clostridium sp. CAG:273 [meta_mOTU_v25_12673]	0.0262827	0.661458	0.985574
Initiator, past usage	ATC4	Other Antidepressants (N06AX)	Clostridium sp. CAG:273 [meta_mOTU_v25_12673]	0.0218883	0.714382	0.985334
Initiator, active usage	ATC4	Other Antidepressants (N06AX)	Clostridium sp. CAG:288 [ref_mOTU_v25_07618]	0.0349367	0.560455	0.983989
Initiator, past usage	ATC4	Other Antidepressants (N06AX)	Clostridium sp. CAG:288 [ref_mOTU_v25_07618]	0.0442407	0.459306	0.965666
Initiator, active usage	ATC4	Other Antidepressants (N06AX)	Clostridium sp. CAG:302 [meta_mOTU_v25_12499]	-0.0760591	0.204492	0.945803
Initiator, past usage	ATC4	Other Antidepressants (N06AX)	Clostridium sp. CAG:302 [meta_mOTU_v25_12499]	0.00808391	0.892492	0.997716
Initiator, active usage	ATC4	Other Antidepressants (N06AX)	Clostridium sp. CAG:306 [meta_mOTU_v25_12613]	0.0982709	0.100796	0.899023
Initiator, past usage	ATC4	Other Antidepressants (N06AX)	Clostridium sp. CAG:306 [meta_mOTU_v25_12613]	-0.0737384	0.217032	0.922184
Initiator, active usage	ATC4	Other Antidepressants (N06AX)	Clostridium sp. CAG:343 [meta_mOTU_v25_12430]	-0.0179354	0.765094	0.987157
Initiator, past usage	ATC4	Other Antidepressants (N06AX)	Clostridium sp. CAG:343 [meta_mOTU_v25_12430]	0.0210194	0.725253	0.985768
Initiator, active usage	ATC4	Other Antidepressants (N06AX)	Clostridium sp. CAG:349 [ref_mOTU_v25_07622]	0.00786844	0.895714	0.992507
Initiator, past usage	ATC4	Other Antidepressants (N06AX)	Clostridium sp. CAG:349 [ref_mOTU_v25_07622]	0.0329012	0.582182	0.976727
Initiator, active usage	ATC4	Other Antidepressants (N06AX)	Clostridium sp. CAG:389 [ref_mOTU_v25_03615]	-0.0234508	0.696015	0.985574
Initiator, past usage	ATC4	Other Antidepressants (N06AX)	Clostridium sp. CAG:389 [ref_mOTU_v25_03615]	0.0709613	0.234893	0.925422
Initiator, active usage	ATC4	Other Antidepressants (N06AX)	Clostridium sp. CAG:411 [ref_mOTU_v25_07623]	-0.0321366	0.592318	0.983989
Initiator, past usage	ATC4	Other Antidepressants (N06AX)	Clostridium sp. CAG:411 [ref_mOTU_v25_07623]	-0.0893554	0.134429	0.888022
Initiator, active usage	ATC4	Other Antidepressants (N06AX)	Clostridium sp. CAG:433 [meta_mOTU_v25_12886]	0.0085264	0.88705	0.991915
Initiator, past usage	ATC4	Other Antidepressants (N06AX)	Clostridium sp. CAG:433 [meta_mOTU_v25_12886]	0.0516131	0.387886	0.960991
Initiator, active usage	ATC4	Other Antidepressants (N06AX)	Clostridium sp. CAG:440 [meta_mOTU_v25_12406]	0.0616035	0.304332	0.948435
Initiator, past usage	ATC4	Other Antidepressants (N06AX)	Clostridium sp. CAG:440 [meta_mOTU_v25_12406]	0.0825369	0.1669	0.907751
Initiator, active usage	ATC4	Other Antidepressants (N06AX)	Clostridium sp. CAG:448 [meta_mOTU_v25_12255]	0.0904897	0.130914	0.92003
Initiator, past usage	ATC4	Other Antidepressants (N06AX)	Clostridium sp. CAG:448 [meta_mOTU_v25_12255]	0.132088	0.0265536	0.73364
Initiator, active usage	ATC4	Other Antidepressants (N06AX)	Clostridium sp. CAG:451 [meta_mOTU_v25_12646]	-0.0114665	0.84851	0.991366
Initiator, past usage	ATC4	Other Antidepressants (N06AX)	Clostridium sp. CAG:451 [meta_mOTU_v25_12646]	0.0566456	0.343242	0.957576
Initiator, active usage	ATC4	Other Antidepressants (N06AX)	Clostridium sp. CAG:452 [meta_mOTU_v25_12543]	-0.0217622	0.71693	0.985574
Initiator, past usage	ATC4	Other Antidepressants (N06AX)	Clostridium sp. CAG:452 [meta_mOTU_v25_12543]	-0.000904045	0.987941	0.998816
Initiator, active usage	ATC4	Other Antidepressants (N06AX)	Clostridium sp. CAG:492 [meta_mOTU_v25_12462]	-0.039583	0.509481	0.977695
Initiator, past usage	ATC4	Other Antidepressants (N06AX)	Clostridium sp. CAG:492 [meta_mOTU_v25_12462]	-0.0249276	0.676817	0.98463
Initiator, active usage	ATC4	Other Antidepressants (N06AX)	Clostridium sp. CAG:524 [meta_mOTU_v25_12495]	-0.110215	0.0655316	0.856496
Initiator, past usage	ATC4	Other Antidepressants (N06AX)	Clostridium sp. CAG:524 [meta_mOTU_v25_12495]	0.067888	0.255839	0.934922
Initiator, active usage	ATC4	Other Antidepressants (N06AX)	Clostridium sp. CAG:533 [meta_mOTU_v25_12421]	0.148805	0.0126762	0.603901
Initiator, past usage	ATC4	Other Antidepressants (N06AX)	Clostridium sp. CAG:533 [meta_mOTU_v25_12421]	0.020184	0.735758	0.98693
Initiator, active usage	ATC4	Other Antidepressants (N06AX)	Clostridium sp. CAG:557 [meta_mOTU_v25_13367]	-0.0260925	0.663757	0.985574
Initiator, past usage	ATC4	Other Antidepressants (N06AX)	Clostridium sp. CAG:557 [meta_mOTU_v25_13367]	-0.0189972	0.750766	0.987693
Initiator, active usage	ATC4	Other Antidepressants (N06AX)	Clostridium sp. CAG:571 [ref_mOTU_v25_07639]	-0.0670396	0.263555	0.947328
Initiator, past usage	ATC4	Other Antidepressants (N06AX)	Clostridium sp. CAG:571 [ref_mOTU_v25_07639]	0.0597456	0.317438	0.956936
Initiator, active usage	ATC4	Other Antidepressants (N06AX)	Clostridium sp. CAG:58 [ref_mOTU_v25_07640]	-0.0487982	0.416	0.974879
Initiator, past usage	ATC4	Other Antidepressants (N06AX)	Clostridium sp. CAG:58 [ref_mOTU_v25_07640]	0.0175156	0.769635	0.987693
Initiator, active usage	ATC4	Other Antidepressants (N06AX)	Clostridium sp. CAG:594 [meta_mOTU_v25_12571]	-0.0766691	0.200875	0.945803
Initiator, past usage	ATC4	Other Antidepressants (N06AX)	Clostridium sp. CAG:594 [meta_mOTU_v25_12571]	-0.00606578	0.919225	0.997716
Initiator, active usage	ATC4	Other Antidepressants (N06AX)	Clostridium sp. CAG:628 [meta_mOTU_v25_12644]	0.0497145	0.407289	0.974879
Initiator, past usage	ATC4	Other Antidepressants (N06AX)	Clostridium sp. CAG:628 [meta_mOTU_v25_12644]	-0.0447708	0.453938	0.965666
Initiator, active usage	ATC4	Other Antidepressants (N06AX)	Clostridium sp. CAG:628 [meta_mOTU_v25_12940]	-0.0115038	0.848024	0.991366
Initiator, past usage	ATC4	Other Antidepressants (N06AX)	Clostridium sp. CAG:628 [meta_mOTU_v25_12940]	-0.0239198	0.68919	0.985334
Initiator, active usage	ATC4	Other Antidepressants (N06AX)	Clostridium sp. CAG:7 [ref_mOTU_v25_07647]	-0.0801325	0.181214	0.935825
Initiator, past usage	ATC4	Other Antidepressants (N06AX)	Clostridium sp. CAG:7 [ref_mOTU_v25_07647]	0.10889	0.0678673	0.818789
Initiator, active usage	ATC4	Other Antidepressants (N06AX)	Clostridium sp. CAG:798 [meta_mOTU_v25_12275]	0.0603773	0.314077	0.951484
Initiator, past usage	ATC4	Other Antidepressants (N06AX)	Clostridium sp. CAG:798 [meta_mOTU_v25_12275]	-0.014235	0.811884	0.990711
Initiator, active usage	ATC4	Other Antidepressants (N06AX)	Clostridium species incertae sedis [meta_mOTU_v25_12234]	0.0590811	0.324598	0.955815
Initiator, past usage	ATC4	Other Antidepressants (N06AX)	Clostridium species incertae sedis [meta_mOTU_v25_12234]	-0.0825138	0.167019	0.907751
Initiator, active usage	ATC4	Other Antidepressants (N06AX)	Clostridium species incertae sedis [meta_mOTU_v25_12249]	0.0646412	0.281059	0.947328
Initiator, past usage	ATC4	Other Antidepressants (N06AX)	Clostridium species incertae sedis [meta_mOTU_v25_12249]	0.0159675	0.789495	0.989121
Initiator, active usage	ATC4	Other Antidepressants (N06AX)	Clostridium species incertae sedis [meta_mOTU_v25_12324]	0.00218821	0.970922	0.997947
Initiator, past usage	ATC4	Other Antidepressants (N06AX)	Clostridium species incertae sedis [meta_mOTU_v25_12324]	0.0189723	0.751083	0.987693
Initiator, active usage	ATC4	Other Antidepressants (N06AX)	Clostridium species incertae sedis [meta_mOTU_v25_12348]	0.0520748	0.385357	0.974879
Initiator, past usage	ATC4	Other Antidepressants (N06AX)	Clostridium species incertae sedis [meta_mOTU_v25_12348]	0.0649615	0.276952	0.941931
Initiator, active usage	ATC4	Other Antidepressants (N06AX)	Clostridium species incertae sedis [meta_mOTU_v25_12350]	0.0147308	0.806143	0.988828
Initiator, past usage	ATC4	Other Antidepressants (N06AX)	Clostridium species incertae sedis [meta_mOTU_v25_12350]	-0.0413008	0.489709	0.972336
Initiator, active usage	ATC4	Other Antidepressants (N06AX)	Clostridium species incertae sedis [meta_mOTU_v25_12399]	-0.0355543	0.55354	0.983989
Initiator, past usage	ATC4	Other Antidepressants (N06AX)	Clostridium species incertae sedis [meta_mOTU_v25_12399]	0.0194233	0.745367	0.987601
Initiator, active usage	ATC4	Other Antidepressants (N06AX)	Clostridium species incertae sedis [meta_mOTU_v25_12417]	-0.0187154	0.755196	0.985574
Initiator, past usage	ATC4	Other Antidepressants (N06AX)	Clostridium species incertae sedis [meta_mOTU_v25_12417]	0.0357243	0.550215	0.972919
Initiator, active usage	ATC4	Other Antidepressants (N06AX)	Clostridium species incertae sedis [meta_mOTU_v25_12597]	-0.0333608	0.578285	0.983989
Initiator, past usage	ATC4	Other Antidepressants (N06AX)	Clostridium species incertae sedis [meta_mOTU_v25_12597]	-0.0326861	0.584653	0.97732
Initiator, active usage	ATC4	Other Antidepressants (N06AX)	Clostridium species incertae sedis [meta_mOTU_v25_12640]	0.0326551	0.586355	0.983989
Initiator, past usage	ATC4	Other Antidepressants (N06AX)	Clostridium species incertae sedis [meta_mOTU_v25_12640]	-0.0503612	0.399515	0.961477
Initiator, active usage	ATC4	Other Antidepressants (N06AX)	Clostridium species incertae sedis [meta_mOTU_v25_12650]	-0.0178597	0.766057	0.987157
Initiator, past usage	ATC4	Other Antidepressants (N06AX)	Clostridium species incertae sedis [meta_mOTU_v25_12650]	-0.00514798	0.931414	0.997716
Initiator, active usage	ATC4	Other Antidepressants (N06AX)	Clostridium species incertae sedis [meta_mOTU_v25_12696]	0.0549334	0.359776	0.968196
Initiator, past usage	ATC4	Other Antidepressants (N06AX)	Clostridium species incertae sedis [meta_mOTU_v25_12696]	-0.000490708	0.993454	0.999172
Initiator, active usage	ATC4	Other Antidepressants (N06AX)	Clostridium species incertae sedis [meta_mOTU_v25_12762]	-0.0144834	0.809336	0.989133
Initiator, past usage	ATC4	Other Antidepressants (N06AX)	Clostridium species incertae sedis [meta_mOTU_v25_12762]	0.0475062	0.426806	0.961477
Initiator, active usage	ATC4	Other Antidepressants (N06AX)	Clostridium species incertae sedis [meta_mOTU_v25_12977]	-0.0444458	0.458839	0.976945
Initiator, past usage	ATC4	Other Antidepressants (N06AX)	Clostridium species incertae sedis [meta_mOTU_v25_12977]	0.0653344	0.274198	0.940181
Initiator, active usage	ATC4	Other Antidepressants (N06AX)	Clostridium species incertae sedis [meta_mOTU_v25_13081]	-0.0408266	0.496259	0.977695
Initiator, past usage	ATC4	Other Antidepressants (N06AX)	Clostridium species incertae sedis [meta_mOTU_v25_13081]	0.0304211	0.610958	0.977534
Initiator, active usage	ATC4	Other Antidepressants (N06AX)	Clostridium species incertae sedis [meta_mOTU_v25_13125]	0.0773603	0.196832	0.944799
Initiator, past usage	ATC4	Other Antidepressants (N06AX)	Clostridium species incertae sedis [meta_mOTU_v25_13125]	-0.0467162	0.434544	0.96229
Initiator, active usage	ATC4	Other Antidepressants (N06AX)	Clostridium species incertae sedis [meta_mOTU_v25_13210]	0.0668474	0.26493	0.947328
Initiator, past usage	ATC4	Other Antidepressants (N06AX)	Clostridium species incertae sedis [meta_mOTU_v25_13210]	0.0397386	0.506292	0.972677
Initiator, active usage	ATC4	Other Antidepressants (N06AX)	Clostridium species incertae sedis [meta_mOTU_v25_13428]	-0.0346955	0.563167	0.983989
Initiator, past usage	ATC4	Other Antidepressants (N06AX)	Clostridium species incertae sedis [meta_mOTU_v25_13428]	-0.000211685	0.997176	0.999342
Initiator, active usage	ATC4	Other Antidepressants (N06AX)	Clostridium species incertae sedis [meta_mOTU_v25_13564]	0.0246156	0.68172	0.985574
Initiator, past usage	ATC4	Other Antidepressants (N06AX)	Clostridium species incertae sedis [meta_mOTU_v25_13564]	0.0322683	0.589466	0.97732
Initiator, active usage	ATC4	Other Antidepressants (N06AX)	Clostridium species incertae sedis [meta_mOTU_v25_13679]	-0.0671209	0.262975	0.947328
Initiator, past usage	ATC4	Other Antidepressants (N06AX)	Clostridium species incertae sedis [meta_mOTU_v25_13679]	-0.103875	0.0816283	0.837474
Initiator, active usage	ATC4	Other Antidepressants (N06AX)	Clostridium species incertae sedis [meta_mOTU_v25_14411]	-0.0274324	0.647625	0.985574
Initiator, past usage	ATC4	Other Antidepressants (N06AX)	Clostridium species incertae sedis [meta_mOTU_v25_14411]	-0.015473	0.795869	0.989424
Initiator, active usage	ATC4	Other Antidepressants (N06AX)	Collinsella aerofaciens [ref_mOTU_v25_03626]	-0.103732	0.0831521	0.881242
Initiator, past usage	ATC4	Other Antidepressants (N06AX)	Collinsella aerofaciens [ref_mOTU_v25_03626]	0.0902432	0.130586	0.883533
Initiator, active usage	ATC4	Other Antidepressants (N06AX)	Collinsella bouchesdurhonensis [ref_mOTU_v25_03627]	0.00482864	0.935889	0.995107
Initiator, past usage	ATC4	Other Antidepressants (N06AX)	Collinsella bouchesdurhonensis [ref_mOTU_v25_03627]	-0.0490498	0.411919	0.961477
Initiator, active usage	ATC4	Other Antidepressants (N06AX)	Collinsella species incertae sedis [meta_mOTU_v25_12451]	0.0229906	0.701693	0.985574
Initiator, past usage	ATC4	Other Antidepressants (N06AX)	Collinsella species incertae sedis [meta_mOTU_v25_12451]	-0.00450696	0.939937	0.997716
Initiator, active usage	ATC4	Other Antidepressants (N06AX)	Coprobacter fastidiosus [ref_mOTU_v25_03667]	-0.116205	0.0520934	0.812044
Initiator, past usage	ATC4	Other Antidepressants (N06AX)	Coprobacter fastidiosus [ref_mOTU_v25_03667]	0.0756061	0.205579	0.919344
Initiator, active usage	ATC4	Other Antidepressants (N06AX)	Coprococcus catus [ref_mOTU_v25_11851]	-0.0144799	0.809382	0.989133
Initiator, past usage	ATC4	Other Antidepressants (N06AX)	Coprococcus catus [ref_mOTU_v25_11851]	0.101448	0.0890518	0.848882
Initiator, active usage	ATC4	Other Antidepressants (N06AX)	Coprococcus comes [ref_mOTU_v25_03690]	-0.0034315	0.954415	0.996617
Initiator, past usage	ATC4	Other Antidepressants (N06AX)	Coprococcus comes [ref_mOTU_v25_03690]	0.0534154	0.371508	0.960991
Initiator, active usage	ATC4	Other Antidepressants (N06AX)	Coprococcus eutactus [ref_mOTU_v25_02377]	0.00903638	0.880343	0.991366
Initiator, past usage	ATC4	Other Antidepressants (N06AX)	Coprococcus eutactus [ref_mOTU_v25_02377]	0.0155023	0.795491	0.989424
Initiator, active usage	ATC4	Other Antidepressants (N06AX)	Coprococcus eutactus [ref_mOTU_v25_02378]	-0.0262347	0.662038	0.985574
Initiator, past usage	ATC4	Other Antidepressants (N06AX)	Coprococcus eutactus [ref_mOTU_v25_02378]	0.10212	0.0869441	0.847408
Initiator, active usage	ATC4	Other Antidepressants (N06AX)	Coraliomargarita sp. CAG:312 [ref_mOTU_v25_07662]	0.0257764	0.667586	0.985574
Initiator, past usage	ATC4	Other Antidepressants (N06AX)	Coraliomargarita sp. CAG:312 [ref_mOTU_v25_07662]	-0.0703485	0.23897	0.925422
Initiator, active usage	ATC4	Other Antidepressants (N06AX)	Dehalococcoidales species incertae sedis [meta_mOTU_v25_12232]	-0.0215578	0.719476	0.985574
Initiator, past usage	ATC4	Other Antidepressants (N06AX)	Dehalococcoidales species incertae sedis [meta_mOTU_v25_12232]	-0.0968392	0.104632	0.860408
Initiator, active usage	ATC4	Other Antidepressants (N06AX)	Dehalococcoidales species incertae sedis [meta_mOTU_v25_12246]	0.00743828	0.901386	0.993495
Initiator, past usage	ATC4	Other Antidepressants (N06AX)	Dehalococcoidales species incertae sedis [meta_mOTU_v25_12246]	-0.0135151	0.821232	0.992006
Initiator, active usage	ATC4	Other Antidepressants (N06AX)	Dehalococcoidales species incertae sedis [meta_mOTU_v25_12342]	-0.000930916	0.987627	0.998579
Initiator, past usage	ATC4	Other Antidepressants (N06AX)	Dehalococcoidales species incertae sedis [meta_mOTU_v25_12342]	-0.103778	0.0819141	0.837474
Initiator, active usage	ATC4	Other Antidepressants (N06AX)	Desulfovibrio piger [ref_mOTU_v25_06282]	0.105084	0.079192	0.881242
Initiator, past usage	ATC4	Other Antidepressants (N06AX)	Desulfovibrio piger [ref_mOTU_v25_06282]	-0.0181819	0.761132	0.987693
Initiator, active usage	ATC4	Other Antidepressants (N06AX)	Desulfovibrio species incertae sedis [meta_mOTU_v25_12490]	0.146801	0.0139406	0.608397
Initiator, past usage	ATC4	Other Antidepressants (N06AX)	Desulfovibrio species incertae sedis [meta_mOTU_v25_12490]	0.0567068	0.342721	0.957576
Initiator, active usage	ATC4	Other Antidepressants (N06AX)	Dialister invisus [ref_mOTU_v25_03691]	0.04007	0.504281	0.977695
Initiator, past usage	ATC4	Other Antidepressants (N06AX)	Dialister invisus [ref_mOTU_v25_03691]	-0.0363432	0.543323	0.972677
Initiator, active usage	ATC4	Other Antidepressants (N06AX)	Dialister sp. CAG:486 [ref_mOTU_v25_07666]	-0.0671181	0.262996	0.947328
Initiator, past usage	ATC4	Other Antidepressants (N06AX)	Dialister sp. CAG:486 [ref_mOTU_v25_07666]	-0.0358532	0.548775	0.972854
Initiator, active usage	ATC4	Other Antidepressants (N06AX)	Dorea formicigenerans [ref_mOTU_v25_03668]	0.0623939	0.298157	0.948435
Initiator, past usage	ATC4	Other Antidepressants (N06AX)	Dorea formicigenerans [ref_mOTU_v25_03668]	0.0477703	0.424237	0.961477
Initiator, active usage	ATC4	Other Antidepressants (N06AX)	Dorea longicatena [ref_mOTU_v25_03692]	-0.00464579	0.938312	0.995318
Initiator, past usage	ATC4	Other Antidepressants (N06AX)	Dorea longicatena [ref_mOTU_v25_03692]	-0.0304322	0.610828	0.977534
Initiator, active usage	ATC4	Other Antidepressants (N06AX)	Dorea longicatena [ref_mOTU_v25_03693]	0.0582555	0.331417	0.956029
Initiator, past usage	ATC4	Other Antidepressants (N06AX)	Dorea longicatena [ref_mOTU_v25_03693]	0.0236069	0.693048	0.985334
Initiator, active usage	ATC4	Other Antidepressants (N06AX)	Duodenibacillus massiliensis [ref_mOTU_v25_03665]	0.00303363	0.959696	0.997777
Initiator, past usage	ATC4	Other Antidepressants (N06AX)	Duodenibacillus massiliensis [ref_mOTU_v25_03665]	0.00188135	0.974908	0.998471
Initiator, active usage	ATC4	Other Antidepressants (N06AX)	Eggerthella lenta [ref_mOTU_v25_00719]	-0.00179375	0.976162	0.997947
Initiator, past usage	ATC4	Other Antidepressants (N06AX)	Eggerthella lenta [ref_mOTU_v25_00719]	-0.101745	0.0881133	0.847408
Initiator, active usage	ATC4	Other Antidepressants (N06AX)	Eggerthella sp. CAG:368 [meta_mOTU_v25_13928]	0.0118412	0.843623	0.991366
Initiator, past usage	ATC4	Other Antidepressants (N06AX)	Eggerthella sp. CAG:368 [meta_mOTU_v25_13928]	-0.0297364	0.619013	0.977534
Initiator, active usage	ATC4	Other Antidepressants (N06AX)	Eggerthella species incertae sedis [meta_mOTU_v25_12316]	-0.0548661	0.360366	0.968196
Initiator, past usage	ATC4	Other Antidepressants (N06AX)	Eggerthella species incertae sedis [meta_mOTU_v25_12316]	0.0323115	0.588967	0.97732
Initiator, active usage	ATC4	Other Antidepressants (N06AX)	Eggerthellaceae species incertae sedis [meta_mOTU_v25_12569]	0.0793618	0.185461	0.942307
Initiator, past usage	ATC4	Other Antidepressants (N06AX)	Eggerthellaceae species incertae sedis [meta_mOTU_v25_12569]	-0.0262496	0.660717	0.980668
Initiator, active usage	ATC4	Other Antidepressants (N06AX)	Eggerthellaceae species incertae sedis [meta_mOTU_v25_13204]	0.0675776	0.259734	0.947328
Initiator, past usage	ATC4	Other Antidepressants (N06AX)	Eggerthellaceae species incertae sedis [meta_mOTU_v25_13204]	0.0569576	0.340586	0.957576
Initiator, active usage	ATC4	Other Antidepressants (N06AX)	Eggerthellales species incertae sedis [meta_mOTU_v25_13811]	-0.128083	0.0321551	0.728884
Initiator, past usage	ATC4	Other Antidepressants (N06AX)	Eggerthellales species incertae sedis [meta_mOTU_v25_13811]	-0.0811069	0.174399	0.913664
Initiator, active usage	ATC4	Other Antidepressants (N06AX)	Eisenbergiella tayi [ref_mOTU_v25_03446]	-0.125124	0.0363865	0.751916
Initiator, past usage	ATC4	Other Antidepressants (N06AX)	Eisenbergiella tayi [ref_mOTU_v25_03446]	-0.0268825	0.653064	0.980328
Initiator, active usage	ATC4	Other Antidepressants (N06AX)	Enterobacterales sp. [ref_mOTU_v25_00085]	0.0509259	0.395942	0.974879
Initiator, past usage	ATC4	Other Antidepressants (N06AX)	Enterobacterales sp. [ref_mOTU_v25_00085]	0.0608495	0.308563	0.950226
Initiator, active usage	ATC4	Other Antidepressants (N06AX)	Erysipelotrichaceae species incertae sedis [meta_mOTU_v25_13000]	-0.0363273	0.544945	0.982857
Initiator, past usage	ATC4	Other Antidepressants (N06AX)	Erysipelotrichaceae species incertae sedis [meta_mOTU_v25_13000]	-0.0110498	0.853434	0.996726
Initiator, active usage	ATC4	Other Antidepressants (N06AX)	Eubacterium ramulus [ref_mOTU_v25_03570]	0.0221528	0.712072	0.985574
Initiator, past usage	ATC4	Other Antidepressants (N06AX)	Eubacterium ramulus [ref_mOTU_v25_03570]	0.0382161	0.522731	0.972677
Initiator, active usage	ATC4	Other Antidepressants (N06AX)	Eubacterium sp. [ref_mOTU_v25_02373]	-0.0890381	0.137231	0.92003
Initiator, past usage	ATC4	Other Antidepressants (N06AX)	Eubacterium sp. [ref_mOTU_v25_02373]	-0.0402005	0.501358	0.972677
Initiator, active usage	ATC4	Other Antidepressants (N06AX)	Eubacterium sp. [ref_mOTU_v25_03633]	0.0624344	0.297844	0.948435
Initiator, past usage	ATC4	Other Antidepressants (N06AX)	Eubacterium sp. [ref_mOTU_v25_03633]	0.000980061	0.986927	0.998816
Initiator, active usage	ATC4	Other Antidepressants (N06AX)	Eubacterium sp. CAG:156 [ref_mOTU_v25_07673]	-0.0748358	0.211888	0.945803
Initiator, past usage	ATC4	Other Antidepressants (N06AX)	Eubacterium sp. CAG:156 [ref_mOTU_v25_07673]	0.0245597	0.681324	0.985334
Initiator, active usage	ATC4	Other Antidepressants (N06AX)	Eubacterium sp. CAG:161 [ref_mOTU_v25_07674]	0.0971	0.104941	0.899023
Initiator, past usage	ATC4	Other Antidepressants (N06AX)	Eubacterium sp. CAG:161 [ref_mOTU_v25_07674]	0.00308592	0.958854	0.998422
Initiator, active usage	ATC4	Other Antidepressants (N06AX)	Eubacterium sp. CAG:180 [ref_mOTU_v25_07675]	-0.0424392	0.479389	0.977695
Initiator, past usage	ATC4	Other Antidepressants (N06AX)	Eubacterium sp. CAG:180 [ref_mOTU_v25_07675]	0.0560012	0.348769	0.958135
Initiator, active usage	ATC4	Other Antidepressants (N06AX)	Eubacterium sp. CAG:202 [meta_mOTU_v25_12308]	-0.0316469	0.597974	0.983989
Initiator, past usage	ATC4	Other Antidepressants (N06AX)	Eubacterium sp. CAG:202 [meta_mOTU_v25_12308]	-0.0651919	0.275248	0.940181
Initiator, active usage	ATC4	Other Antidepressants (N06AX)	Eubacterium sp. CAG:274 [meta_mOTU_v25_12688]	-0.0315488	0.599109	0.983989
Initiator, past usage	ATC4	Other Antidepressants (N06AX)	Eubacterium sp. CAG:274 [meta_mOTU_v25_12688]	0.051831	0.385883	0.960991
Initiator, active usage	ATC4	Other Antidepressants (N06AX)	Eubacterium sp. CAG:38 [ref_mOTU_v25_07679]	0.124658	0.0370935	0.751916
Initiator, past usage	ATC4	Other Antidepressants (N06AX)	Eubacterium sp. CAG:38 [ref_mOTU_v25_07679]	-0.00853964	0.886471	0.997716
Initiator, active usage	ATC4	Other Antidepressants (N06AX)	Eubacterium species incertae sedis [meta_mOTU_v25_12260]	-0.0511863	0.393527	0.974879
Initiator, past usage	ATC4	Other Antidepressants (N06AX)	Eubacterium species incertae sedis [meta_mOTU_v25_12260]	-0.0693409	0.245782	0.929714
Initiator, active usage	ATC4	Other Antidepressants (N06AX)	Eubacterium species incertae sedis [meta_mOTU_v25_12314]	0.0842059	0.159954	0.920251
Initiator, past usage	ATC4	Other Antidepressants (N06AX)	Eubacterium species incertae sedis [meta_mOTU_v25_12314]	-0.0582873	0.329416	0.957109
Initiator, active usage	ATC4	Other Antidepressants (N06AX)	Eubacterium species incertae sedis [meta_mOTU_v25_12474]	0.0194087	0.746432	0.985574
Initiator, past usage	ATC4	Other Antidepressants (N06AX)	Eubacterium species incertae sedis [meta_mOTU_v25_12474]	-0.0153187	0.79786	0.989523
Initiator, active usage	ATC4	Other Antidepressants (N06AX)	Eubacterium species incertae sedis [meta_mOTU_v25_13196]	0.0361714	0.546673	0.983177
Initiator, past usage	ATC4	Other Antidepressants (N06AX)	Eubacterium species incertae sedis [meta_mOTU_v25_13196]	0.104798	0.0789377	0.834198
Initiator, active usage	ATC4	Other Antidepressants (N06AX)	Eubacterium ventriosum [ref_mOTU_v25_11151]	-0.0419564	0.484407	0.977695
Initiator, past usage	ATC4	Other Antidepressants (N06AX)	Eubacterium ventriosum [ref_mOTU_v25_11151]	-0.027327	0.64771	0.980328
Initiator, active usage	ATC4	Other Antidepressants (N06AX)	Faecalibacterium prausnitzii [meta_mOTU_v25_13917]	0.0655529	0.274315	0.947328
Initiator, past usage	ATC4	Other Antidepressants (N06AX)	Faecalibacterium prausnitzii [meta_mOTU_v25_13917]	-0.0108403	0.856182	0.997509
Initiator, active usage	ATC4	Other Antidepressants (N06AX)	Faecalibacterium prausnitzii [ref_mOTU_v25_06108]	-0.0538093	0.369706	0.96878
Initiator, past usage	ATC4	Other Antidepressants (N06AX)	Faecalibacterium prausnitzii [ref_mOTU_v25_06108]	-0.0252407	0.672989	0.982782
Initiator, active usage	ATC4	Other Antidepressants (N06AX)	Faecalibacterium prausnitzii [ref_mOTU_v25_06109]	-0.0563025	0.34791	0.965403
Initiator, past usage	ATC4	Other Antidepressants (N06AX)	Faecalibacterium prausnitzii [ref_mOTU_v25_06109]	0.102019	0.0872583	0.847408
Initiator, active usage	ATC4	Other Antidepressants (N06AX)	Faecalibacterium prausnitzii [ref_mOTU_v25_06110]	-0.118205	0.0481509	0.783561
Initiator, past usage	ATC4	Other Antidepressants (N06AX)	Faecalibacterium prausnitzii [ref_mOTU_v25_06110]	-0.0645265	0.280188	0.945178
Initiator, active usage	ATC4	Other Antidepressants (N06AX)	Faecalibacterium prausnitzii [ref_mOTU_v25_06111]	-0.0856194	0.153032	0.920251
Initiator, past usage	ATC4	Other Antidepressants (N06AX)	Faecalibacterium prausnitzii [ref_mOTU_v25_06111]	0.00639667	0.914835	0.997716
Initiator, active usage	ATC4	Other Antidepressants (N06AX)	Faecalibacterium prausnitzii [ref_mOTU_v25_06112]	-0.0476546	0.427021	0.974879
Initiator, past usage	ATC4	Other Antidepressants (N06AX)	Faecalibacterium prausnitzii [ref_mOTU_v25_06112]	0.041831	0.484147	0.970647
Initiator, active usage	ATC4	Other Antidepressants (N06AX)	Faecalibacterium sp. [ref_mOTU_v25_03636]	-0.109572	0.0671297	0.863823
Initiator, past usage	ATC4	Other Antidepressants (N06AX)	Faecalibacterium sp. [ref_mOTU_v25_03636]	-0.044126	0.460472	0.965666
Initiator, active usage	ATC4	Other Antidepressants (N06AX)	Faecalibacterium species incertae sedis [meta_mOTU_v25_12303]	0.0282325	0.638069	0.985574
Initiator, past usage	ATC4	Other Antidepressants (N06AX)	Faecalibacterium species incertae sedis [meta_mOTU_v25_12303]	-0.0360114	0.547013	0.972748
Initiator, active usage	ATC4	Other Antidepressants (N06AX)	Faecalibacterium species incertae sedis [meta_mOTU_v25_12325]	-0.17417	0.00345825	0.396297	Yes
Initiator, past usage	ATC4	Other Antidepressants (N06AX)	Faecalibacterium species incertae sedis [meta_mOTU_v25_12325]	-0.0714731	0.231526	0.925422	Yes
Initiator, active usage	ATC4	Other Antidepressants (N06AX)	Faecalibacterium species incertae sedis [meta_mOTU_v25_12331]	0.0151744	0.800426	0.98833
Initiator, past usage	ATC4	Other Antidepressants (N06AX)	Faecalibacterium species incertae sedis [meta_mOTU_v25_12331]	-0.0218328	0.715074	0.985334
Initiator, active usage	ATC4	Other Antidepressants (N06AX)	Faecalibacterium species incertae sedis [meta_mOTU_v25_12376]	-0.100664	0.0927304	0.897951
Initiator, past usage	ATC4	Other Antidepressants (N06AX)	Faecalibacterium species incertae sedis [meta_mOTU_v25_12376]	-0.0170441	0.775669	0.987693
Initiator, active usage	ATC4	Other Antidepressants (N06AX)	Faecalibacterium species incertae sedis [meta_mOTU_v25_12403]	-0.0317036	0.597318	0.983989
Initiator, past usage	ATC4	Other Antidepressants (N06AX)	Faecalibacterium species incertae sedis [meta_mOTU_v25_12403]	-0.0603497	0.312561	0.952963
Initiator, active usage	ATC4	Other Antidepressants (N06AX)	Faecalitalea cylindroides [ref_mOTU_v25_03678]	0.0601353	0.316024	0.952804
Initiator, past usage	ATC4	Other Antidepressants (N06AX)	Faecalitalea cylindroides [ref_mOTU_v25_03678]	-0.0878736	0.141036	0.892148
Initiator, active usage	ATC4	Other Antidepressants (N06AX)	Firmicutes bacterium [ref_mOTU_v25_00858]	0.0292579	0.625909	0.985037
Initiator, past usage	ATC4	Other Antidepressants (N06AX)	Firmicutes bacterium [ref_mOTU_v25_00858]	-0.00262856	0.964948	0.998422
Initiator, active usage	ATC4	Other Antidepressants (N06AX)	Firmicutes bacterium ADurb.Bin467 [meta_mOTU_v25_12694]	-0.0840468	0.160747	0.920251
Initiator, past usage	ATC4	Other Antidepressants (N06AX)	Firmicutes bacterium ADurb.Bin467 [meta_mOTU_v25_12694]	-0.063944	0.284561	0.947365
Initiator, active usage	ATC4	Other Antidepressants (N06AX)	Firmicutes bacterium CAG:102 [ref_mOTU_v25_07726]	-0.14091	0.0183187	0.668939
Initiator, past usage	ATC4	Other Antidepressants (N06AX)	Firmicutes bacterium CAG:102 [ref_mOTU_v25_07726]	-0.0225956	0.705573	0.985334
Initiator, active usage	ATC4	Other Antidepressants (N06AX)	Firmicutes bacterium CAG:114 [ref_mOTU_v25_07728]	0.123849	0.0383497	0.751916
Initiator, past usage	ATC4	Other Antidepressants (N06AX)	Firmicutes bacterium CAG:114 [ref_mOTU_v25_07728]	0.101312	0.0894819	0.848882
Initiator, active usage	ATC4	Other Antidepressants (N06AX)	Firmicutes bacterium CAG:137 [ref_mOTU_v25_07731]	-0.00145966	0.980601	0.997947
Initiator, past usage	ATC4	Other Antidepressants (N06AX)	Firmicutes bacterium CAG:137 [ref_mOTU_v25_07731]	-0.0037023	0.950646	0.997716
Initiator, active usage	ATC4	Other Antidepressants (N06AX)	Firmicutes bacterium CAG:170 [ref_mOTU_v25_07733]	-0.0173889	0.772052	0.987933
Initiator, past usage	ATC4	Other Antidepressants (N06AX)	Firmicutes bacterium CAG:170 [ref_mOTU_v25_07733]	-0.0278618	0.641293	0.979987
Initiator, active usage	ATC4	Other Antidepressants (N06AX)	Firmicutes bacterium CAG:227 [ref_mOTU_v25_07734]	-0.060529	0.31286	0.951161
Initiator, past usage	ATC4	Other Antidepressants (N06AX)	Firmicutes bacterium CAG:227 [ref_mOTU_v25_07734]	-0.0167994	0.778806	0.987693
Initiator, active usage	ATC4	Other Antidepressants (N06AX)	Firmicutes bacterium CAG:238 [ref_mOTU_v25_07735]	0.0217106	0.717572	0.985574
Initiator, past usage	ATC4	Other Antidepressants (N06AX)	Firmicutes bacterium CAG:238 [ref_mOTU_v25_07735]	0.024395	0.683346	0.985334
Initiator, active usage	ATC4	Other Antidepressants (N06AX)	Firmicutes bacterium CAG:272 [ref_mOTU_v25_07736]	0.0637885	0.287467	0.948032
Initiator, past usage	ATC4	Other Antidepressants (N06AX)	Firmicutes bacterium CAG:272 [ref_mOTU_v25_07736]	-0.0656738	0.271707	0.940181
Initiator, active usage	ATC4	Other Antidepressants (N06AX)	Firmicutes bacterium CAG:313 [ref_mOTU_v25_07737]	-0.0464017	0.43929	0.974879
Initiator, past usage	ATC4	Other Antidepressants (N06AX)	Firmicutes bacterium CAG:313 [ref_mOTU_v25_07737]	0.099417	0.0956717	0.857008
Initiator, active usage	ATC4	Other Antidepressants (N06AX)	Firmicutes bacterium CAG:341 [ref_mOTU_v25_07738]	0.0326023	0.586961	0.983989
Initiator, past usage	ATC4	Other Antidepressants (N06AX)	Firmicutes bacterium CAG:341 [ref_mOTU_v25_07738]	0.00682324	0.909179	0.997716
Initiator, active usage	ATC4	Other Antidepressants (N06AX)	Firmicutes bacterium CAG:345 [ref_mOTU_v25_07739]	0.0204782	0.732976	0.985574
Initiator, past usage	ATC4	Other Antidepressants (N06AX)	Firmicutes bacterium CAG:345 [ref_mOTU_v25_07739]	-0.0522612	0.381947	0.960991
Initiator, active usage	ATC4	Other Antidepressants (N06AX)	Firmicutes bacterium CAG:449 [ref_mOTU_v25_07740]	0.0295571	0.62238	0.985037
Initiator, past usage	ATC4	Other Antidepressants (N06AX)	Firmicutes bacterium CAG:449 [ref_mOTU_v25_07740]	0.00750761	0.900115	0.997716
Initiator, active usage	ATC4	Other Antidepressants (N06AX)	Firmicutes bacterium CAG:460 [ref_mOTU_v25_07741]	-0.00463554	0.938448	0.995318
Initiator, past usage	ATC4	Other Antidepressants (N06AX)	Firmicutes bacterium CAG:460 [ref_mOTU_v25_07741]	0.0304341	0.610806	0.977534
Initiator, active usage	ATC4	Other Antidepressants (N06AX)	Firmicutes sp. [ref_mOTU_v25_02374]	-0.0928477	0.121132	0.914136
Initiator, past usage	ATC4	Other Antidepressants (N06AX)	Firmicutes sp. [ref_mOTU_v25_02374]	-0.0800699	0.179991	0.916705
Initiator, active usage	ATC4	Other Antidepressants (N06AX)	Firmicutes sp. [ref_mOTU_v25_02743]	0.0560716	0.349893	0.965937
Initiator, past usage	ATC4	Other Antidepressants (N06AX)	Firmicutes sp. [ref_mOTU_v25_02743]	-0.0114224	0.84855	0.995679
Initiator, active usage	ATC4	Other Antidepressants (N06AX)	Firmicutes sp. [ref_mOTU_v25_03629]	-0.025649	0.669131	0.985574
Initiator, past usage	ATC4	Other Antidepressants (N06AX)	Firmicutes sp. [ref_mOTU_v25_03629]	0.0374884	0.530684	0.972677
Initiator, active usage	ATC4	Other Antidepressants (N06AX)	Firmicutes sp. [ref_mOTU_v25_03641]	0.0823134	0.169585	0.927796
Initiator, past usage	ATC4	Other Antidepressants (N06AX)	Firmicutes sp. [ref_mOTU_v25_03641]	-0.0526696	0.378234	0.960991
Initiator, active usage	ATC4	Other Antidepressants (N06AX)	Firmicutes species incertae sedis [meta_mOTU_v25_12227]	0.00419908	0.944233	0.996032
Initiator, past usage	ATC4	Other Antidepressants (N06AX)	Firmicutes species incertae sedis [meta_mOTU_v25_12227]	-0.00745741	0.90078	0.997716
Initiator, active usage	ATC4	Other Antidepressants (N06AX)	Firmicutes species incertae sedis [meta_mOTU_v25_12231]	-0.0166099	0.782001	0.98833
Initiator, past usage	ATC4	Other Antidepressants (N06AX)	Firmicutes species incertae sedis [meta_mOTU_v25_12231]	0.00367936	0.950951	0.997716
Initiator, active usage	ATC4	Other Antidepressants (N06AX)	Firmicutes species incertae sedis [meta_mOTU_v25_12285]	-0.0572663	0.339707	0.958438
Initiator, past usage	ATC4	Other Antidepressants (N06AX)	Firmicutes species incertae sedis [meta_mOTU_v25_12285]	-0.0363543	0.5432	0.972677
Initiator, active usage	ATC4	Other Antidepressants (N06AX)	Firmicutes species incertae sedis [meta_mOTU_v25_12365]	-0.00218051	0.971024	0.997947
Initiator, past usage	ATC4	Other Antidepressants (N06AX)	Firmicutes species incertae sedis [meta_mOTU_v25_12365]	0.0395423	0.508396	0.972677
Initiator, active usage	ATC4	Other Antidepressants (N06AX)	Firmicutes species incertae sedis [meta_mOTU_v25_12384]	0.0336009	0.575552	0.983989
Initiator, past usage	ATC4	Other Antidepressants (N06AX)	Firmicutes species incertae sedis [meta_mOTU_v25_12384]	0.0449915	0.451714	0.965666
Initiator, active usage	ATC4	Other Antidepressants (N06AX)	Firmicutes species incertae sedis [meta_mOTU_v25_12438]	0.0652952	0.27621	0.947328
Initiator, past usage	ATC4	Other Antidepressants (N06AX)	Firmicutes species incertae sedis [meta_mOTU_v25_12438]	0.0619023	0.300252	0.949817
Initiator, active usage	ATC4	Other Antidepressants (N06AX)	Firmicutes species incertae sedis [meta_mOTU_v25_12501]	0.076831	0.199922	0.945803
Initiator, past usage	ATC4	Other Antidepressants (N06AX)	Firmicutes species incertae sedis [meta_mOTU_v25_12501]	0.0190413	0.750207	0.987693
Initiator, active usage	ATC4	Other Antidepressants (N06AX)	Firmicutes species incertae sedis [meta_mOTU_v25_12633]	-0.0382644	0.523699	0.980934
Initiator, past usage	ATC4	Other Antidepressants (N06AX)	Firmicutes species incertae sedis [meta_mOTU_v25_12633]	0.169045	0.00441809	0.505379
Initiator, active usage	ATC4	Other Antidepressants (N06AX)	Firmicutes species incertae sedis [meta_mOTU_v25_12744]	-0.105061	0.0792581	0.881242
Initiator, past usage	ATC4	Other Antidepressants (N06AX)	Firmicutes species incertae sedis [meta_mOTU_v25_12744]	0.0182711	0.759996	0.987693
Initiator, active usage	ATC4	Other Antidepressants (N06AX)	Firmicutes species incertae sedis [meta_mOTU_v25_12769]	0.0608954	0.309934	0.949265
Initiator, past usage	ATC4	Other Antidepressants (N06AX)	Firmicutes species incertae sedis [meta_mOTU_v25_12769]	-0.0424639	0.477553	0.968266
Initiator, active usage	ATC4	Other Antidepressants (N06AX)	Firmicutes species incertae sedis [meta_mOTU_v25_12845]	-0.0269775	0.653083	0.985574
Initiator, past usage	ATC4	Other Antidepressants (N06AX)	Firmicutes species incertae sedis [meta_mOTU_v25_12845]	0.0945153	0.113267	0.866772
Initiator, active usage	ATC4	Other Antidepressants (N06AX)	Firmicutes species incertae sedis [meta_mOTU_v25_12924]	0.0136874	0.81963	0.989133
Initiator, past usage	ATC4	Other Antidepressants (N06AX)	Firmicutes species incertae sedis [meta_mOTU_v25_12924]	-0.0245179	0.681836	0.985334
Initiator, active usage	ATC4	Other Antidepressants (N06AX)	Firmicutes species incertae sedis [meta_mOTU_v25_12975]	-0.0472317	0.431141	0.974879
Initiator, past usage	ATC4	Other Antidepressants (N06AX)	Firmicutes species incertae sedis [meta_mOTU_v25_12975]	-0.0978379	0.101085	0.858814
Initiator, active usage	ATC4	Other Antidepressants (N06AX)	Firmicutes species incertae sedis [meta_mOTU_v25_13737]	0.0131821	0.826181	0.989133	Yes
Initiator, past usage	ATC4	Other Antidepressants (N06AX)	Firmicutes species incertae sedis [meta_mOTU_v25_13737]	0.0681933	0.253703	0.933542	Yes
Initiator, active usage	ATC4	Other Antidepressants (N06AX)	Firmicutes species incertae sedis [meta_mOTU_v25_13897]	0.0560271	0.350277	0.965937
Initiator, past usage	ATC4	Other Antidepressants (N06AX)	Firmicutes species incertae sedis [meta_mOTU_v25_13897]	-0.0314651	0.598768	0.977534
Initiator, active usage	ATC4	Other Antidepressants (N06AX)	Firmicutes species incertae sedis [meta_mOTU_v25_13945]	0.0554441	0.355321	0.967638
Initiator, past usage	ATC4	Other Antidepressants (N06AX)	Firmicutes species incertae sedis [meta_mOTU_v25_13945]	0.0690515	0.247762	0.930367
Initiator, active usage	ATC4	Other Antidepressants (N06AX)	Firmicutes species incertae sedis [meta_mOTU_v25_14146]	-0.0430494	0.473088	0.976945
Initiator, past usage	ATC4	Other Antidepressants (N06AX)	Firmicutes species incertae sedis [meta_mOTU_v25_14146]	0.0683177	0.252836	0.932912
Initiator, active usage	ATC4	Other Antidepressants (N06AX)	Flavobacteriia species incertae sedis [meta_mOTU_v25_14202]	0.0330738	0.581562	0.983989
Initiator, past usage	ATC4	Other Antidepressants (N06AX)	Flavobacteriia species incertae sedis [meta_mOTU_v25_14202]	0.091863	0.123793	0.875162
Initiator, active usage	ATC4	Other Antidepressants (N06AX)	Flavonifractor plautii [ref_mOTU_v25_02971]	0.0669942	0.263879	0.947328
Initiator, past usage	ATC4	Other Antidepressants (N06AX)	Flavonifractor plautii [ref_mOTU_v25_02971]	-0.00364723	0.951379	0.997716
Initiator, active usage	ATC4	Other Antidepressants (N06AX)	Flavonifractor plautii [ref_mOTU_v25_05238]	0.061989	0.30131	0.948435
Initiator, past usage	ATC4	Other Antidepressants (N06AX)	Flavonifractor plautii [ref_mOTU_v25_05238]	-0.0379381	0.525763	0.972677
Initiator, active usage	ATC4	Other Antidepressants (N06AX)	Fusicatenibacter saccharivorans [ref_mOTU_v25_02680]	-0.014095	0.814355	0.989133
Initiator, past usage	ATC4	Other Antidepressants (N06AX)	Fusicatenibacter saccharivorans [ref_mOTU_v25_02680]	0.0588099	0.32509	0.957109
Initiator, active usage	ATC4	Other Antidepressants (N06AX)	Haemophilus influenzae/parainfluenzae [ref_mOTU_v25_01068]	0.016099	0.788545	0.98833
Initiator, past usage	ATC4	Other Antidepressants (N06AX)	Haemophilus influenzae/parainfluenzae [ref_mOTU_v25_01068]	-0.00329956	0.956009	0.997781
Initiator, active usage	ATC4	Other Antidepressants (N06AX)	Holdemanella biformis [meta_mOTU_v25_12329]	0.0574741	0.337954	0.958438
Initiator, past usage	ATC4	Other Antidepressants (N06AX)	Holdemanella biformis [meta_mOTU_v25_12329]	0.0337142	0.572888	0.975281
Initiator, active usage	ATC4	Other Antidepressants (N06AX)	Holdemanella biformis [ref_mOTU_v25_11382]	0.062108	0.300381	0.948435
Initiator, past usage	ATC4	Other Antidepressants (N06AX)	Holdemanella biformis [ref_mOTU_v25_11382]	0.0174576	0.770376	0.987693
Initiator, active usage	ATC4	Other Antidepressants (N06AX)	Holdemania filiformis [ref_mOTU_v25_05921]	0.000118986	0.998419	0.999726
Initiator, past usage	ATC4	Other Antidepressants (N06AX)	Holdemania filiformis [ref_mOTU_v25_05921]	0.0410201	0.492667	0.972677
Initiator, active usage	ATC4	Other Antidepressants (N06AX)	Intestinibacter bartlettii [ref_mOTU_v25_03687]	0.0542373	0.365905	0.9686
Initiator, past usage	ATC4	Other Antidepressants (N06AX)	Intestinibacter bartlettii [ref_mOTU_v25_03687]	-0.11274	0.0586438	0.792215
Initiator, active usage	ATC4	Other Antidepressants (N06AX)	Intestinimonas butyriciproducens [ref_mOTU_v25_03928]	-0.0690007	0.249811	0.947328
Initiator, past usage	ATC4	Other Antidepressants (N06AX)	Intestinimonas butyriciproducens [ref_mOTU_v25_03928]	0.0989603	0.0972129	0.857008
Initiator, active usage	ATC4	Other Antidepressants (N06AX)	Intestinimonas massiliensis [ref_mOTU_v25_02970]	0.00627695	0.916721	0.994539
Initiator, past usage	ATC4	Other Antidepressants (N06AX)	Intestinimonas massiliensis [ref_mOTU_v25_02970]	0.0479333	0.422656	0.961477
Initiator, active usage	ATC4	Other Antidepressants (N06AX)	Lachnospira sp. [ref_mOTU_v25_05263]	-0.125076	0.0364576	0.751916
Initiator, past usage	ATC4	Other Antidepressants (N06AX)	Lachnospira sp. [ref_mOTU_v25_05263]	-0.104546	0.079665	0.834198
Initiator, active usage	ATC4	Other Antidepressants (N06AX)	Lachnospiraceae species incertae sedis [meta_mOTU_v25_12240]	-0.0796345	0.18395	0.93744
Initiator, past usage	ATC4	Other Antidepressants (N06AX)	Lachnospiraceae species incertae sedis [meta_mOTU_v25_12240]	-0.0329425	0.581709	0.976562
Initiator, active usage	ATC4	Other Antidepressants (N06AX)	Lactobacillus ruminis [ref_mOTU_v25_01239]	0.0221887	0.711626	0.985574
Initiator, past usage	ATC4	Other Antidepressants (N06AX)	Lactobacillus ruminis [ref_mOTU_v25_01239]	-0.00701413	0.90665	0.997716
Initiator, active usage	ATC4	Other Antidepressants (N06AX)	Lactococcus lactis [ref_mOTU_v25_01300]	-0.096585	0.106806	0.899023
Initiator, past usage	ATC4	Other Antidepressants (N06AX)	Lactococcus lactis [ref_mOTU_v25_01300]	0.0564693	0.344749	0.957576
Initiator, active usage	ATC4	Other Antidepressants (N06AX)	Lactococcus lactis [ref_mOTU_v25_01301]	-0.0610069	0.309048	0.949265
Initiator, past usage	ATC4	Other Antidepressants (N06AX)	Lactococcus lactis [ref_mOTU_v25_01301]	0.0515496	0.388471	0.960991
Initiator, active usage	ATC4	Other Antidepressants (N06AX)	Lentisphaerae bacterium ADurb.Bin242 [meta_mOTU_v25_12416]	-0.0298252	0.619225	0.985018
Initiator, past usage	ATC4	Other Antidepressants (N06AX)	Lentisphaerae bacterium ADurb.Bin242 [meta_mOTU_v25_12416]	0.071944	0.228458	0.925384
Initiator, active usage	ATC4	Other Antidepressants (N06AX)	Lentisphaerae bacterium ADurb.Bin242 [meta_mOTU_v25_12612]	-0.0089775	0.881117	0.991366
Initiator, past usage	ATC4	Other Antidepressants (N06AX)	Lentisphaerae bacterium ADurb.Bin242 [meta_mOTU_v25_12612]	-0.109546	0.066216	0.818789
Initiator, active usage	ATC4	Other Antidepressants (N06AX)	Lentisphaerae species incertae sedis [meta_mOTU_v25_12568]	0.103152	0.084898	0.881242
Initiator, past usage	ATC4	Other Antidepressants (N06AX)	Lentisphaerae species incertae sedis [meta_mOTU_v25_12568]	-0.0224127	0.707847	0.985334
Initiator, active usage	ATC4	Other Antidepressants (N06AX)	Lentisphaerae species incertae sedis [meta_mOTU_v25_13401]	0.0271857	0.650583	0.985574
Initiator, past usage	ATC4	Other Antidepressants (N06AX)	Lentisphaerae species incertae sedis [meta_mOTU_v25_13401]	-0.0505385	0.397856	0.961477
Initiator, active usage	ATC4	Other Antidepressants (N06AX)	Mailhella massiliensis [meta_mOTU_v25_14272]	0.118166	0.0482248	0.783561
Initiator, past usage	ATC4	Other Antidepressants (N06AX)	Mailhella massiliensis [meta_mOTU_v25_14272]	-0.0484812	0.417366	0.961477
Initiator, active usage	ATC4	Other Antidepressants (N06AX)	Massilioclostridium coli [ref_mOTU_v25_10237]	-0.0259444	0.66555	0.985574
Initiator, past usage	ATC4	Other Antidepressants (N06AX)	Massilioclostridium coli [ref_mOTU_v25_10237]	0.0137097	0.818703	0.991833
Initiator, active usage	ATC4	Other Antidepressants (N06AX)	Merdibacter massiliensis [meta_mOTU_v25_12627]	-0.0437821	0.465581	0.976945
Initiator, past usage	ATC4	Other Antidepressants (N06AX)	Merdibacter massiliensis [meta_mOTU_v25_12627]	0.0676781	0.257315	0.93522
Initiator, active usage	ATC4	Other Antidepressants (N06AX)	Methanobrevibacter smithii [ref_mOTU_v25_03695]	0.00820066	0.891338	0.991915
Initiator, past usage	ATC4	Other Antidepressants (N06AX)	Methanobrevibacter smithii [ref_mOTU_v25_03695]	0.0223278	0.708904	0.985334
Initiator, active usage	ATC4	Other Antidepressants (N06AX)	Mycoplasma sp. CAG:472 [ref_mOTU_v25_07685]	0.0663726	0.268346	0.947328
Initiator, past usage	ATC4	Other Antidepressants (N06AX)	Mycoplasma sp. CAG:472 [ref_mOTU_v25_07685]	0.00332664	0.955648	0.997716
Initiator, active usage	ATC4	Other Antidepressants (N06AX)	Mycoplasma sp. CAG:611 [meta_mOTU_v25_12292]	0.0337004	0.574421	0.983989
Initiator, past usage	ATC4	Other Antidepressants (N06AX)	Mycoplasma sp. CAG:611 [meta_mOTU_v25_12292]	0.0933236	0.117906	0.873103
Initiator, active usage	ATC4	Other Antidepressants (N06AX)	Odoribacter splanchnicus [ref_mOTU_v25_03697]	-0.0886567	0.13893	0.92003
Initiator, past usage	ATC4	Other Antidepressants (N06AX)	Odoribacter splanchnicus [ref_mOTU_v25_03697]	0.0807282	0.176426	0.914017
Initiator, active usage	ATC4	Other Antidepressants (N06AX)	Oscillibacter sp. [ref_mOTU_v25_03341]	0.0142247	0.812679	0.989133
Initiator, past usage	ATC4	Other Antidepressants (N06AX)	Oscillibacter sp. [ref_mOTU_v25_03341]	-0.0307676	0.606901	0.977534
Initiator, active usage	ATC4	Other Antidepressants (N06AX)	Oscillibacter sp. [ref_mOTU_v25_04664]	-0.0458676	0.444581	0.974879
Initiator, past usage	ATC4	Other Antidepressants (N06AX)	Oscillibacter sp. [ref_mOTU_v25_04664]	0.00833478	0.889177	0.997716
Initiator, active usage	ATC4	Other Antidepressants (N06AX)	Oscillibacter sp. 57_20 [meta_mOTU_v25_12282]	-0.0717039	0.231693	0.94607
Initiator, past usage	ATC4	Other Antidepressants (N06AX)	Oscillibacter sp. 57_20 [meta_mOTU_v25_12282]	-0.0486212	0.416022	0.961477
Initiator, active usage	ATC4	Other Antidepressants (N06AX)	Oscillibacter sp. 57_20 [meta_mOTU_v25_12610]	-0.0739723	0.217222	0.945803
Initiator, past usage	ATC4	Other Antidepressants (N06AX)	Oscillibacter sp. 57_20 [meta_mOTU_v25_12610]	-0.0491123	0.411322	0.961477
Initiator, active usage	ATC4	Other Antidepressants (N06AX)	Oscillibacter sp. 57_20 [ref_mOTU_v25_10413]	-0.0967345	0.106262	0.899023
Initiator, past usage	ATC4	Other Antidepressants (N06AX)	Oscillibacter sp. 57_20 [ref_mOTU_v25_10413]	0.00942553	0.874786	0.997509
Initiator, active usage	ATC4	Other Antidepressants (N06AX)	Oscillibacter sp. PC13 [ref_mOTU_v25_10185]	-0.0332209	0.579881	0.983989
Initiator, past usage	ATC4	Other Antidepressants (N06AX)	Oscillibacter sp. PC13 [ref_mOTU_v25_10185]	-0.00761037	0.898755	0.997716
Initiator, active usage	ATC4	Other Antidepressants (N06AX)	Oscillibacter species incertae sedis [meta_mOTU_v25_12353]	-0.0759866	0.204925	0.945803
Initiator, past usage	ATC4	Other Antidepressants (N06AX)	Oscillibacter species incertae sedis [meta_mOTU_v25_12353]	-0.0142666	0.811474	0.990667
Initiator, active usage	ATC4	Other Antidepressants (N06AX)	Oscillibacter species incertae sedis [meta_mOTU_v25_12663]	0.0354282	0.554949	0.983989
Initiator, past usage	ATC4	Other Antidepressants (N06AX)	Oscillibacter species incertae sedis [meta_mOTU_v25_12663]	0.0534921	0.370821	0.960991
Initiator, active usage	ATC4	Other Antidepressants (N06AX)	Oscillibacter species incertae sedis [meta_mOTU_v25_13092]	0.112181	0.0608386	0.844922
Initiator, past usage	ATC4	Other Antidepressants (N06AX)	Oscillibacter species incertae sedis [meta_mOTU_v25_13092]	-0.0470113	0.431644	0.961731
Initiator, active usage	ATC4	Other Antidepressants (N06AX)	Parabacteroides distasonis [ref_mOTU_v25_03640]	-0.123331	0.0391724	0.751916
Initiator, past usage	ATC4	Other Antidepressants (N06AX)	Parabacteroides distasonis [ref_mOTU_v25_03640]	0.142084	0.0169623	0.686262
Initiator, active usage	ATC4	Other Antidepressants (N06AX)	Parabacteroides goldsteinii [ref_mOTU_v25_01679]	0.104075	0.0821338	0.881242
Initiator, past usage	ATC4	Other Antidepressants (N06AX)	Parabacteroides goldsteinii [ref_mOTU_v25_01679]	-0.0867104	0.146395	0.899335
Initiator, active usage	ATC4	Other Antidepressants (N06AX)	Parabacteroides johnsonii [ref_mOTU_v25_05400]	0.0091486	0.878869	0.991366
Initiator, past usage	ATC4	Other Antidepressants (N06AX)	Parabacteroides johnsonii [ref_mOTU_v25_05400]	0.0499457	0.403421	0.961477
Initiator, active usage	ATC4	Other Antidepressants (N06AX)	Parabacteroides merdae [ref_mOTU_v25_05401]	0.049397	0.410295	0.974879
Initiator, past usage	ATC4	Other Antidepressants (N06AX)	Parabacteroides merdae [ref_mOTU_v25_05401]	0.0146066	0.807068	0.989701
Initiator, active usage	ATC4	Other Antidepressants (N06AX)	Parabacteroides sp. SN4 [ref_mOTU_v25_05402]	0.0163618	0.785177	0.98833
Initiator, past usage	ATC4	Other Antidepressants (N06AX)	Parabacteroides sp. SN4 [ref_mOTU_v25_05402]	-0.0336237	0.57392	0.975281
Initiator, active usage	ATC4	Other Antidepressants (N06AX)	Parabacteroides species incertae sedis [meta_mOTU_v25_12295]	0.0683069	0.254616	0.947328
Initiator, past usage	ATC4	Other Antidepressants (N06AX)	Parabacteroides species incertae sedis [meta_mOTU_v25_12295]	0.0479226	0.42276	0.961477
Initiator, active usage	ATC4	Other Antidepressants (N06AX)	Paraprevotella clara [ref_mOTU_v25_03698]	-0.0187122	0.755237	0.985574
Initiator, past usage	ATC4	Other Antidepressants (N06AX)	Paraprevotella clara [ref_mOTU_v25_03698]	0.0700222	0.241161	0.926647
Initiator, active usage	ATC4	Other Antidepressants (N06AX)	Paraprevotella xylaniphila [ref_mOTU_v25_03699]	-0.0635285	0.28944	0.948032
Initiator, past usage	ATC4	Other Antidepressants (N06AX)	Paraprevotella xylaniphila [ref_mOTU_v25_03699]	0.00433853	0.942178	0.997716
Initiator, active usage	ATC4	Other Antidepressants (N06AX)	Parasutterella excrementihominis [ref_mOTU_v25_03674]	0.0440642	0.462709	0.976945
Initiator, past usage	ATC4	Other Antidepressants (N06AX)	Parasutterella excrementihominis [ref_mOTU_v25_03674]	-0.0733465	0.219492	0.923004
Initiator, active usage	ATC4	Other Antidepressants (N06AX)	Pasteurellaceae species incertae sedis [meta_mOTU_v25_13253]	0.00952528	0.873922	0.991366
Initiator, past usage	ATC4	Other Antidepressants (N06AX)	Pasteurellaceae species incertae sedis [meta_mOTU_v25_13253]	-0.0166895	0.780215	0.987693
Initiator, active usage	ATC4	Other Antidepressants (N06AX)	Peptostreptococcaceae species incertae sedis [meta_mOTU_v25_13426]	-0.0530955	0.376099	0.971127
Initiator, past usage	ATC4	Other Antidepressants (N06AX)	Peptostreptococcaceae species incertae sedis [meta_mOTU_v25_13426]	-0.011074	0.853117	0.996726
Initiator, active usage	ATC4	Other Antidepressants (N06AX)	Phascolarctobacterium succinatutens [ref_mOTU_v25_03700]	0.0301043	0.615948	0.984012
Initiator, past usage	ATC4	Other Antidepressants (N06AX)	Phascolarctobacterium succinatutens [ref_mOTU_v25_03700]	0.193257	0.00110739	0.401756
Initiator, active usage	ATC4	Other Antidepressants (N06AX)	Phocea massiliensis [ref_mOTU_v25_05236]	0.0260822	0.663882	0.985574
Initiator, past usage	ATC4	Other Antidepressants (N06AX)	Phocea massiliensis [ref_mOTU_v25_05236]	-0.0540099	0.366201	0.960991
Initiator, active usage	ATC4	Other Antidepressants (N06AX)	Porphyromonadaceae sp. [ref_mOTU_v25_04706]	0.0854469	0.153864	0.920251
Initiator, past usage	ATC4	Other Antidepressants (N06AX)	Porphyromonadaceae sp. [ref_mOTU_v25_04706]	0.0142854	0.81123	0.990501
Initiator, active usage	ATC4	Other Antidepressants (N06AX)	Prevotella copri [ref_mOTU_v25_03701]	0.0115059	0.847997	0.991366
Initiator, past usage	ATC4	Other Antidepressants (N06AX)	Prevotella copri [ref_mOTU_v25_03701]	0.101173	0.0899247	0.848882
Initiator, active usage	ATC4	Other Antidepressants (N06AX)	Prevotella sp. CAG:279 [meta_mOTU_v25_12279]	-0.0896864	0.134382	0.92003
Initiator, past usage	ATC4	Other Antidepressants (N06AX)	Prevotella sp. CAG:279 [meta_mOTU_v25_12279]	-0.0188617	0.752487	0.987693
Initiator, active usage	ATC4	Other Antidepressants (N06AX)	Prevotella sp. CAG:474 [ref_mOTU_v25_07697]	0.0961632	0.108353	0.899023
Initiator, past usage	ATC4	Other Antidepressants (N06AX)	Prevotella sp. CAG:474 [ref_mOTU_v25_07697]	-0.0167992	0.778808	0.987693
Initiator, active usage	ATC4	Other Antidepressants (N06AX)	Prevotella sp. CAG:520 [ref_mOTU_v25_00718]	0.0827163	0.1675	0.924658
Initiator, past usage	ATC4	Other Antidepressants (N06AX)	Prevotella sp. CAG:520 [ref_mOTU_v25_00718]	0.0909186	0.127719	0.881591
Initiator, active usage	ATC4	Other Antidepressants (N06AX)	Prevotella species incertae sedis [meta_mOTU_v25_12281]	0.0813836	0.174474	0.934214
Initiator, past usage	ATC4	Other Antidepressants (N06AX)	Prevotella species incertae sedis [meta_mOTU_v25_12281]	0.0290502	0.627129	0.977806
Initiator, active usage	ATC4	Other Antidepressants (N06AX)	Prevotella species incertae sedis [meta_mOTU_v25_12332]	0.0935454	0.11835	0.910714
Initiator, past usage	ATC4	Other Antidepressants (N06AX)	Prevotella species incertae sedis [meta_mOTU_v25_12332]	0.0132686	0.82444	0.992006
Initiator, active usage	ATC4	Other Antidepressants (N06AX)	Prevotella species incertae sedis [meta_mOTU_v25_12510]	0.0211018	0.725168	0.985574
Initiator, past usage	ATC4	Other Antidepressants (N06AX)	Prevotella species incertae sedis [meta_mOTU_v25_12510]	-0.0386836	0.517654	0.972677
Initiator, active usage	ATC4	Other Antidepressants (N06AX)	Prevotella species incertae sedis [meta_mOTU_v25_12765]	0.0717339	0.231497	0.94607
Initiator, past usage	ATC4	Other Antidepressants (N06AX)	Prevotella species incertae sedis [meta_mOTU_v25_12765]	0.0319185	0.593509	0.977488
Initiator, active usage	ATC4	Other Antidepressants (N06AX)	Prevotella stercorea [ref_mOTU_v25_00717]	0.128462	0.0316442	0.728884
Initiator, past usage	ATC4	Other Antidepressants (N06AX)	Prevotella stercorea [ref_mOTU_v25_00717]	0.057195	0.338575	0.957109
Initiator, active usage	ATC4	Other Antidepressants (N06AX)	Proteobacteria bacterium CAG:495 [ref_mOTU_v25_07717]	0.00210398	0.972041	0.997947
Initiator, past usage	ATC4	Other Antidepressants (N06AX)	Proteobacteria bacterium CAG:495 [ref_mOTU_v25_07717]	0.06532	0.274304	0.940181
Initiator, active usage	ATC4	Other Antidepressants (N06AX)	Proteobacteria sp. [ref_mOTU_v25_00095]	0.0167634	0.780037	0.98833
Initiator, past usage	ATC4	Other Antidepressants (N06AX)	Proteobacteria sp. [ref_mOTU_v25_00095]	0.0386987	0.517491	0.972677
Initiator, active usage	ATC4	Other Antidepressants (N06AX)	Pseudoflavonifractor capillosus [ref_mOTU_v25_02969]	0.158182	0.00800731	0.553509
Initiator, past usage	ATC4	Other Antidepressants (N06AX)	Pseudoflavonifractor capillosus [ref_mOTU_v25_02969]	0.0230956	0.699371	0.985334
Initiator, active usage	ATC4	Other Antidepressants (N06AX)	Pseudoflavonifractor species incertae sedis [meta_mOTU_v25_14283]	-0.0707484	0.237988	0.947328
Initiator, past usage	ATC4	Other Antidepressants (N06AX)	Pseudoflavonifractor species incertae sedis [meta_mOTU_v25_14283]	0.0106889	0.858169	0.997509
Initiator, active usage	ATC4	Other Antidepressants (N06AX)	Rikenellaceae sp. [ref_mOTU_v25_03593]	0.161265	0.0068484	0.529398
Initiator, past usage	ATC4	Other Antidepressants (N06AX)	Rikenellaceae sp. [ref_mOTU_v25_03593]	-0.0265134	0.657523	0.980328
Initiator, active usage	ATC4	Other Antidepressants (N06AX)	Romboutsia timonensis [ref_mOTU_v25_09389]	0.0162421	0.786711	0.98833
Initiator, past usage	ATC4	Other Antidepressants (N06AX)	Romboutsia timonensis [ref_mOTU_v25_09389]	-0.127702	0.0320534	0.749428
Initiator, active usage	ATC4	Other Antidepressants (N06AX)	Roseburia faecis [ref_mOTU_v25_00859]	-0.0122471	0.838335	0.991366
Initiator, past usage	ATC4	Other Antidepressants (N06AX)	Roseburia faecis [ref_mOTU_v25_00859]	-0.00489342	0.934798	0.997716
Initiator, active usage	ATC4	Other Antidepressants (N06AX)	Roseburia hominis [ref_mOTU_v25_00861]	-0.0855567	0.153334	0.920251
Initiator, past usage	ATC4	Other Antidepressants (N06AX)	Roseburia hominis [ref_mOTU_v25_00861]	0.00292173	0.961042	0.998422
Initiator, active usage	ATC4	Other Antidepressants (N06AX)	Roseburia intestinalis [ref_mOTU_v25_03702]	0.104315	0.0814252	0.881242
Initiator, past usage	ATC4	Other Antidepressants (N06AX)	Roseburia intestinalis [ref_mOTU_v25_03702]	-0.0564899	0.344573	0.957576
Initiator, active usage	ATC4	Other Antidepressants (N06AX)	Roseburia inulinivorans [ref_mOTU_v25_00860]	0.0118511	0.843493	0.991366
Initiator, past usage	ATC4	Other Antidepressants (N06AX)	Roseburia inulinivorans [ref_mOTU_v25_00860]	0.088445	0.138459	0.89021
Initiator, active usage	ATC4	Other Antidepressants (N06AX)	Roseburia sp. [ref_mOTU_v25_03649]	0.0614726	0.305363	0.948435
Initiator, past usage	ATC4	Other Antidepressants (N06AX)	Roseburia sp. [ref_mOTU_v25_03649]	0.0285236	0.633389	0.979146
Initiator, active usage	ATC4	Other Antidepressants (N06AX)	Roseburia sp. [ref_mOTU_v25_03650]	-0.0235433	0.694875	0.985574
Initiator, past usage	ATC4	Other Antidepressants (N06AX)	Roseburia sp. [ref_mOTU_v25_03650]	0.0793183	0.184126	0.918833
Initiator, active usage	ATC4	Other Antidepressants (N06AX)	Roseburia sp. 40_7 [meta_mOTU_v25_12352]	0.0304485	0.611917	0.983989
Initiator, past usage	ATC4	Other Antidepressants (N06AX)	Roseburia sp. 40_7 [meta_mOTU_v25_12352]	0.00167004	0.977726	0.998816
Initiator, active usage	ATC4	Other Antidepressants (N06AX)	Roseburia sp. CAG:182 [meta_mOTU_v25_12852]	0.0612944	0.30677	0.948435
Initiator, past usage	ATC4	Other Antidepressants (N06AX)	Roseburia sp. CAG:182 [meta_mOTU_v25_12852]	0.0167821	0.779026	0.987693
Initiator, active usage	ATC4	Other Antidepressants (N06AX)	Roseburia sp. CAG:303 [meta_mOTU_v25_12911]	-0.0491807	0.41235	0.974879
Initiator, past usage	ATC4	Other Antidepressants (N06AX)	Roseburia sp. CAG:303 [meta_mOTU_v25_12911]	-0.0226499	0.704899	0.985334
Initiator, active usage	ATC4	Other Antidepressants (N06AX)	Roseburia sp. CAG:471 [ref_mOTU_v25_03598]	-0.0490211	0.41387	0.974879
Initiator, past usage	ATC4	Other Antidepressants (N06AX)	Roseburia sp. CAG:471 [ref_mOTU_v25_03598]	-0.070883	0.235411	0.925422
Initiator, active usage	ATC4	Other Antidepressants (N06AX)	Roseburia species incertae sedis [meta_mOTU_v25_12366]	-0.00617556	0.918062	0.994539
Initiator, past usage	ATC4	Other Antidepressants (N06AX)	Roseburia species incertae sedis [meta_mOTU_v25_12366]	0.0807676	0.176214	0.914017
Initiator, active usage	ATC4	Other Antidepressants (N06AX)	Roseburia species incertae sedis [meta_mOTU_v25_12537]	-0.000455242	0.993949	0.999104
Initiator, past usage	ATC4	Other Antidepressants (N06AX)	Roseburia species incertae sedis [meta_mOTU_v25_12537]	0.00909626	0.879126	0.997635
Initiator, active usage	ATC4	Other Antidepressants (N06AX)	Ruminococcaceae bacterium D16 [ref_mOTU_v25_11463]	0.18669	0.00170353	0.335951
Initiator, past usage	ATC4	Other Antidepressants (N06AX)	Ruminococcaceae bacterium D16 [ref_mOTU_v25_11463]	-0.0741173	0.214672	0.920949
Initiator, active usage	ATC4	Other Antidepressants (N06AX)	Ruminococcaceae bacterium D5 [ref_mOTU_v25_08483]	-0.0865264	0.148712	0.920251
Initiator, past usage	ATC4	Other Antidepressants (N06AX)	Ruminococcaceae bacterium D5 [ref_mOTU_v25_08483]	0.0872647	0.143822	0.893968
Initiator, active usage	ATC4	Other Antidepressants (N06AX)	Ruminococcaceae species incertae sedis [meta_mOTU_v25_12239]	-0.057309	0.339346	0.958438
Initiator, past usage	ATC4	Other Antidepressants (N06AX)	Ruminococcaceae species incertae sedis [meta_mOTU_v25_12239]	-0.0722551	0.226447	0.924991
Initiator, active usage	ATC4	Other Antidepressants (N06AX)	Ruminococcaceae species incertae sedis [meta_mOTU_v25_12259]	-0.172951	0.0036963	0.417928
Initiator, past usage	ATC4	Other Antidepressants (N06AX)	Ruminococcaceae species incertae sedis [meta_mOTU_v25_12259]	-0.0421135	0.481198	0.969922
Initiator, active usage	ATC4	Other Antidepressants (N06AX)	Ruminococcaceae species incertae sedis [meta_mOTU_v25_12264]	0.0199146	0.740057	0.985574
Initiator, past usage	ATC4	Other Antidepressants (N06AX)	Ruminococcaceae species incertae sedis [meta_mOTU_v25_12264]	-0.0309135	0.605196	0.977534
Initiator, active usage	ATC4	Other Antidepressants (N06AX)	Ruminococcaceae species incertae sedis [meta_mOTU_v25_12286]	-0.152223	0.0107516	0.577047
Initiator, past usage	ATC4	Other Antidepressants (N06AX)	Ruminococcaceae species incertae sedis [meta_mOTU_v25_12286]	-0.0400514	0.502948	0.972677
Initiator, active usage	ATC4	Other Antidepressants (N06AX)	Ruminococcaceae species incertae sedis [meta_mOTU_v25_12396]	-0.0850627	0.155731	0.920251
Initiator, past usage	ATC4	Other Antidepressants (N06AX)	Ruminococcaceae species incertae sedis [meta_mOTU_v25_12396]	-0.00179864	0.976011	0.998619
Initiator, active usage	ATC4	Other Antidepressants (N06AX)	Ruminococcaceae species incertae sedis [meta_mOTU_v25_12591]	0.000225056	0.997009	0.999484
Initiator, past usage	ATC4	Other Antidepressants (N06AX)	Ruminococcaceae species incertae sedis [meta_mOTU_v25_12591]	-0.00967686	0.871476	0.997509
Initiator, active usage	ATC4	Other Antidepressants (N06AX)	Ruminococcaceae species incertae sedis [meta_mOTU_v25_12664]	-0.0626056	0.296517	0.948435
Initiator, past usage	ATC4	Other Antidepressants (N06AX)	Ruminococcaceae species incertae sedis [meta_mOTU_v25_12664]	-0.0332449	0.578245	0.976433
Initiator, active usage	ATC4	Other Antidepressants (N06AX)	Ruminococcaceae species incertae sedis [meta_mOTU_v25_12789]	0.0531553	0.37556	0.970665	Yes
Initiator, past usage	ATC4	Other Antidepressants (N06AX)	Ruminococcaceae species incertae sedis [meta_mOTU_v25_12789]	0.00783647	0.895764	0.997716	Yes
Initiator, active usage	ATC4	Other Antidepressants (N06AX)	Ruminococcaceae species incertae sedis [meta_mOTU_v25_13305]	-0.0451696	0.451549	0.975136
Initiator, past usage	ATC4	Other Antidepressants (N06AX)	Ruminococcaceae species incertae sedis [meta_mOTU_v25_13305]	0.0336059	0.574122	0.975281
Initiator, active usage	ATC4	Other Antidepressants (N06AX)	Ruminococcaceae species incertae sedis [meta_mOTU_v25_13455]	0.0515824	0.389872	0.974879
Initiator, past usage	ATC4	Other Antidepressants (N06AX)	Ruminococcaceae species incertae sedis [meta_mOTU_v25_13455]	0.0968876	0.104458	0.860408
Initiator, active usage	ATC4	Other Antidepressants (N06AX)	Ruminococcus bicirculans [ref_mOTU_v25_02792]	-0.111784	0.0617633	0.846127
Initiator, past usage	ATC4	Other Antidepressants (N06AX)	Ruminococcus bicirculans [ref_mOTU_v25_02792]	0.0154262	0.796473	0.989428
Initiator, active usage	ATC4	Other Antidepressants (N06AX)	Ruminococcus bromii [ref_mOTU_v25_00853]	0.00665019	0.911789	0.994539
Initiator, past usage	ATC4	Other Antidepressants (N06AX)	Ruminococcus bromii [ref_mOTU_v25_00853]	-0.0302264	0.613243	0.977534
Initiator, active usage	ATC4	Other Antidepressants (N06AX)	Ruminococcus callidus [ref_mOTU_v25_11153]	0.10938	0.0676134	0.867416
Initiator, past usage	ATC4	Other Antidepressants (N06AX)	Ruminococcus callidus [ref_mOTU_v25_11153]	0.0402317	0.501026	0.972677
Initiator, active usage	ATC4	Other Antidepressants (N06AX)	Ruminococcus lactaris [ref_mOTU_v25_01595]	0.00650206	0.913746	0.994539
Initiator, past usage	ATC4	Other Antidepressants (N06AX)	Ruminococcus lactaris [ref_mOTU_v25_01595]	0.0160956	0.787846	0.989121
Initiator, active usage	ATC4	Other Antidepressants (N06AX)	Ruminococcus sp. [ref_mOTU_v25_00852]	0.0890797	0.137047	0.92003
Initiator, past usage	ATC4	Other Antidepressants (N06AX)	Ruminococcus sp. [ref_mOTU_v25_00852]	-0.093935	0.115508	0.870742
Initiator, active usage	ATC4	Other Antidepressants (N06AX)	Ruminococcus sp. [ref_mOTU_v25_03651]	-0.00801435	0.893792	0.992425
Initiator, past usage	ATC4	Other Antidepressants (N06AX)	Ruminococcus sp. [ref_mOTU_v25_03651]	-0.0301305	0.614371	0.977534
Initiator, active usage	ATC4	Other Antidepressants (N06AX)	Ruminococcus sp. [ref_mOTU_v25_03681]	-0.00354814	0.952867	0.996617
Initiator, past usage	ATC4	Other Antidepressants (N06AX)	Ruminococcus sp. [ref_mOTU_v25_03681]	-0.0471397	0.430385	0.961731
Initiator, active usage	ATC4	Other Antidepressants (N06AX)	Ruminococcus sp. CAG:177 [meta_mOTU_v25_12235]	-0.0882351	0.140825	0.92003
Initiator, past usage	ATC4	Other Antidepressants (N06AX)	Ruminococcus sp. CAG:177 [meta_mOTU_v25_12235]	0.0124699	0.834852	0.992918
Initiator, active usage	ATC4	Other Antidepressants (N06AX)	Ruminococcus sp. CAG:177 [meta_mOTU_v25_12400]	0.00519709	0.931009	0.995107
Initiator, past usage	ATC4	Other Antidepressants (N06AX)	Ruminococcus sp. CAG:177 [meta_mOTU_v25_12400]	0.0229267	0.701464	0.985334
Initiator, active usage	ATC4	Other Antidepressants (N06AX)	Ruminococcus sp. CAG:254 [meta_mOTU_v25_12276]	-0.011066	0.853741	0.991366
Initiator, past usage	ATC4	Other Antidepressants (N06AX)	Ruminococcus sp. CAG:254 [meta_mOTU_v25_12276]	-0.0241598	0.686235	0.985334
Initiator, active usage	ATC4	Other Antidepressants (N06AX)	Ruminococcus sp. CAG:382 [ref_mOTU_v25_07709]	0.00483286	0.935833	0.995107
Initiator, past usage	ATC4	Other Antidepressants (N06AX)	Ruminococcus sp. CAG:382 [ref_mOTU_v25_07709]	-0.0871916	0.14416	0.894809
Initiator, active usage	ATC4	Other Antidepressants (N06AX)	Ruminococcus sp. CAG:403 [ref_mOTU_v25_07710]	-0.0199447	0.739679	0.985574
Initiator, past usage	ATC4	Other Antidepressants (N06AX)	Ruminococcus sp. CAG:403 [ref_mOTU_v25_07710]	-0.0624263	0.296172	0.948248
Initiator, active usage	ATC4	Other Antidepressants (N06AX)	Ruminococcus species incertae sedis [meta_mOTU_v25_12248]	0.0766754	0.200837	0.945803
Initiator, past usage	ATC4	Other Antidepressants (N06AX)	Ruminococcus species incertae sedis [meta_mOTU_v25_12248]	-0.0944433	0.113543	0.866772
Initiator, active usage	ATC4	Other Antidepressants (N06AX)	Ruminococcus species incertae sedis [meta_mOTU_v25_12766]	-0.109075	0.0683875	0.86998
Initiator, past usage	ATC4	Other Antidepressants (N06AX)	Ruminococcus species incertae sedis [meta_mOTU_v25_12766]	0.0432915	0.469005	0.967656
Initiator, active usage	ATC4	Other Antidepressants (N06AX)	Ruthenibacterium lactatiformans [ref_mOTU_v25_04716]	0.0125307	0.834644	0.990507
Initiator, past usage	ATC4	Other Antidepressants (N06AX)	Ruthenibacterium lactatiformans [ref_mOTU_v25_04716]	0.0277163	0.643036	0.980328
Initiator, active usage	ATC4	Other Antidepressants (N06AX)	Senegalimassilia anaerobia [ref_mOTU_v25_06538]	0.0305281	0.610986	0.983989
Initiator, past usage	ATC4	Other Antidepressants (N06AX)	Senegalimassilia anaerobia [ref_mOTU_v25_06538]	-0.106392	0.074462	0.830614
Initiator, active usage	ATC4	Other Antidepressants (N06AX)	Staphylococcus sp. CAG:324 [ref_mOTU_v25_07714]	0.0841221	0.160371	0.920251
Initiator, past usage	ATC4	Other Antidepressants (N06AX)	Staphylococcus sp. CAG:324 [ref_mOTU_v25_07714]	-0.0548778	0.358538	0.960991
Initiator, active usage	ATC4	Other Antidepressants (N06AX)	Streptococcus australis [ref_mOTU_v25_00311]	-0.0615434	0.304805	0.948435
Initiator, past usage	ATC4	Other Antidepressants (N06AX)	Streptococcus australis [ref_mOTU_v25_00311]	-0.158898	0.00750637	0.56569
Initiator, active usage	ATC4	Other Antidepressants (N06AX)	Streptococcus parasanguinis [ref_mOTU_v25_00312]	-0.00902917	0.880438	0.991366
Initiator, past usage	ATC4	Other Antidepressants (N06AX)	Streptococcus parasanguinis [ref_mOTU_v25_00312]	0.0425039	0.477138	0.968086
Initiator, active usage	ATC4	Other Antidepressants (N06AX)	Streptococcus sp. [ref_mOTU_v25_00283]	-0.0368878	0.538753	0.980934
Initiator, past usage	ATC4	Other Antidepressants (N06AX)	Streptococcus sp. [ref_mOTU_v25_00283]	-0.0372476	0.533329	0.972677
Initiator, active usage	ATC4	Other Antidepressants (N06AX)	Streptococcus sp. [ref_mOTU_v25_01350]	-0.0495669	0.408685	0.974879
Initiator, past usage	ATC4	Other Antidepressants (N06AX)	Streptococcus sp. [ref_mOTU_v25_01350]	0.00348007	0.953605	0.997716
Initiator, active usage	ATC4	Other Antidepressants (N06AX)	Streptococcus thermophilus [ref_mOTU_v25_01348]	0.0230991	0.700353	0.985574
Initiator, past usage	ATC4	Other Antidepressants (N06AX)	Streptococcus thermophilus [ref_mOTU_v25_01348]	-0.0442075	0.459644	0.965666
Initiator, active usage	ATC4	Other Antidepressants (N06AX)	Subdoligranulum sp. CAG:314 [ref_mOTU_v25_07715]	-0.0833315	0.164351	0.920251
Initiator, past usage	ATC4	Other Antidepressants (N06AX)	Subdoligranulum sp. CAG:314 [ref_mOTU_v25_07715]	-0.027016	0.651454	0.980328
Initiator, active usage	ATC4	Other Antidepressants (N06AX)	Sutterella sp. CAG:351 [meta_mOTU_v25_13411]	0.00240067	0.9681	0.997947
Initiator, past usage	ATC4	Other Antidepressants (N06AX)	Sutterella sp. CAG:351 [meta_mOTU_v25_13411]	0.0219443	0.713682	0.985334
Initiator, active usage	ATC4	Other Antidepressants (N06AX)	Sutterella species incertae sedis [meta_mOTU_v25_12967]	0.00808552	0.892854	0.992171
Initiator, past usage	ATC4	Other Antidepressants (N06AX)	Sutterella species incertae sedis [meta_mOTU_v25_12967]	0.141886	0.0171184	0.687328
Initiator, active usage	ATC4	Other Antidepressants (N06AX)	Sutterella species incertae sedis [meta_mOTU_v25_13005]	-0.014813	0.805084	0.98833
Initiator, past usage	ATC4	Other Antidepressants (N06AX)	Sutterella species incertae sedis [meta_mOTU_v25_13005]	0.126271	0.0340461	0.759026
Initiator, active usage	ATC4	Other Antidepressants (N06AX)	Sutterella wadsworthensis [ref_mOTU_v25_03066]	0.00867156	0.88514	0.991517
Initiator, past usage	ATC4	Other Antidepressants (N06AX)	Sutterella wadsworthensis [ref_mOTU_v25_03066]	0.0101028	0.865871	0.997509
Initiator, active usage	ATC4	Other Antidepressants (N06AX)	Sutterella wadsworthensis [ref_mOTU_v25_04772]	0.0585263	0.329169	0.956029
Initiator, past usage	ATC4	Other Antidepressants (N06AX)	Sutterella wadsworthensis [ref_mOTU_v25_04772]	0.083668	0.161142	0.904152
Initiator, active usage	ATC4	Other Antidepressants (N06AX)	Sutterellaceae species incertae sedis [meta_mOTU_v25_12389]	-0.0135053	0.82199	0.989133
Initiator, past usage	ATC4	Other Antidepressants (N06AX)	Sutterellaceae species incertae sedis [meta_mOTU_v25_12389]	-0.043496	0.466907	0.967656
Initiator, active usage	ATC4	Other Antidepressants (N06AX)	Turicibacter sanguinis [ref_mOTU_v25_04702]	-0.0724128	0.2271	0.94607
Initiator, past usage	ATC4	Other Antidepressants (N06AX)	Turicibacter sanguinis [ref_mOTU_v25_04702]	-0.0289257	0.628607	0.977806
Initiator, active usage	ATC4	Other Antidepressants (N06AX)	Turicibacter sanguinis [ref_mOTU_v25_04703]	0.0586697	0.327984	0.956029
Initiator, past usage	ATC4	Other Antidepressants (N06AX)	Turicibacter sanguinis [ref_mOTU_v25_04703]	0.137791	0.0206304	0.713757
Initiator, active usage	ATC4	Other Antidepressants (N06AX)	uncultured Blautia sp. [ref_mOTU_v25_03662]	0.0761887	0.203719	0.945803
Initiator, past usage	ATC4	Other Antidepressants (N06AX)	uncultured Blautia sp. [ref_mOTU_v25_03662]	0.0205582	0.731046	0.986801
Initiator, active usage	ATC4	Other Antidepressants (N06AX)	uncultured Blautia sp. [ref_mOTU_v25_11916]	-0.0991396	0.0978063	0.897951
Initiator, past usage	ATC4	Other Antidepressants (N06AX)	uncultured Blautia sp. [ref_mOTU_v25_11916]	-0.0353867	0.553991	0.973995
Initiator, active usage	ATC4	Other Antidepressants (N06AX)	uncultured Clostridium sp. [ref_mOTU_v25_02381]	-0.120467	0.0439975	0.762601
Initiator, past usage	ATC4	Other Antidepressants (N06AX)	uncultured Clostridium sp. [ref_mOTU_v25_02381]	-0.0520764	0.383635	0.960991
Initiator, active usage	ATC4	Other Antidepressants (N06AX)	uncultured Clostridium sp. [ref_mOTU_v25_03623]	0.00932763	0.876517	0.991366
Initiator, past usage	ATC4	Other Antidepressants (N06AX)	uncultured Clostridium sp. [ref_mOTU_v25_03623]	0.0711206	0.233841	0.925422
Initiator, active usage	ATC4	Other Antidepressants (N06AX)	uncultured Clostridium sp. [ref_mOTU_v25_06391]	-0.00139699	0.981434	0.997947
Initiator, past usage	ATC4	Other Antidepressants (N06AX)	uncultured Clostridium sp. [ref_mOTU_v25_06391]	-0.0544442	0.362354	0.960991
Initiator, active usage	ATC4	Other Antidepressants (N06AX)	uncultured Clostridium sp. [ref_mOTU_v25_11605]	0.0247153	0.680501	0.985574
Initiator, past usage	ATC4	Other Antidepressants (N06AX)	uncultured Clostridium sp. [ref_mOTU_v25_11605]	-0.0390233	0.513982	0.972677
Initiator, active usage	ATC4	Other Antidepressants (N06AX)	uncultured Clostridium sp. [ref_mOTU_v25_11606]	-0.038431	0.521891	0.980859
Initiator, past usage	ATC4	Other Antidepressants (N06AX)	uncultured Clostridium sp. [ref_mOTU_v25_11606]	-0.0394087	0.509831	0.972677
Initiator, active usage	ATC4	Other Antidepressants (N06AX)	uncultured Clostridium sp. [ref_mOTU_v25_11607]	-0.0557244	0.35289	0.966894
Initiator, past usage	ATC4	Other Antidepressants (N06AX)	uncultured Clostridium sp. [ref_mOTU_v25_11607]	0.0223252	0.708937	0.985334
Initiator, active usage	ATC4	Other Antidepressants (N06AX)	uncultured Eubacterium sp. [meta_mOTU_v25_13514]	0.00163311	0.978296	0.997947
Initiator, past usage	ATC4	Other Antidepressants (N06AX)	uncultured Eubacterium sp. [meta_mOTU_v25_13514]	-0.00450883	0.939912	0.997716
Initiator, active usage	ATC4	Other Antidepressants (N06AX)	uncultured Eubacterium sp. [ref_mOTU_v25_08868]	0.0468657	0.434724	0.974879	Yes
Initiator, past usage	ATC4	Other Antidepressants (N06AX)	uncultured Eubacterium sp. [ref_mOTU_v25_08868]	-0.106964	0.0729075	0.830614	Yes
Initiator, active usage	ATC4	Other Antidepressants (N06AX)	uncultured Flavonifractor sp. [ref_mOTU_v25_07315]	-0.000428102	0.99431	0.999104
Initiator, past usage	ATC4	Other Antidepressants (N06AX)	uncultured Flavonifractor sp. [ref_mOTU_v25_07315]	-0.151073	0.0110765	0.624657
Initiator, active usage	ATC4	Other Antidepressants (N06AX)	Veillonella atypica [ref_mOTU_v25_01941]	-0.0239158	0.690296	0.985574
Initiator, past usage	ATC4	Other Antidepressants (N06AX)	Veillonella atypica [ref_mOTU_v25_01941]	-0.00696736	0.907269	0.997716
Initiator, active usage	ATC4	Other Antidepressants (N06AX)	Veillonella dispar [ref_mOTU_v25_01940]	-0.0887041	0.138718	0.92003
Initiator, past usage	ATC4	Other Antidepressants (N06AX)	Veillonella dispar [ref_mOTU_v25_01940]	-0.0358888	0.548378	0.972748
Initiator, active usage	ATC4	Other Antidepressants (N06AX)	Veillonella parvula [ref_mOTU_v25_01938]	-0.0277791	0.643477	0.985574
Initiator, past usage	ATC4	Other Antidepressants (N06AX)	Veillonella parvula [ref_mOTU_v25_01938]	-0.051318	0.390608	0.960991
Initiator, active usage	ATC4	Other Antidepressants (N06AX)	Veillonella rogosae [ref_mOTU_v25_01939]	-0.101309	0.0906465	0.896214
Initiator, past usage	ATC4	Other Antidepressants (N06AX)	Veillonella rogosae [ref_mOTU_v25_01939]	-0.0927149	0.120332	0.875105
Initiator, active usage	ATC4	Other Antidepressants (N06AX)	Veillonella species incertae sedis [meta_mOTU_v25_13135]	-0.0380108	0.526456	0.980934
Initiator, past usage	ATC4	Other Antidepressants (N06AX)	Veillonella species incertae sedis [meta_mOTU_v25_13135]	0.010436	0.861491	0.997509
Initiator, active usage	ATC4	Other Antidepressants (N06AX)	Verrucomicrobia bacterium CAG:312_58_20 [meta_mOTU_v25_12743]	-0.00458661	0.939096	0.995318
Initiator, past usage	ATC4	Other Antidepressants (N06AX)	Verrucomicrobia bacterium CAG:312_58_20 [meta_mOTU_v25_12743]	0.00684013	0.908955	0.997716
Initiator, active usage	ATC4	Other Antiepileptics (N03AX)	[Clostridium] asparagiforme/lavalense [ref_mOTU_v25_06317]	-0.0750541	0.200181	0.945803
Initiator, past usage	ATC4	Other Antiepileptics (N03AX)	[Clostridium] asparagiforme/lavalense [ref_mOTU_v25_06317]	0.0947348	0.106804	0.863036
Initiator, active usage	ATC4	Other Antiepileptics (N03AX)	[Clostridium] citroniae [ref_mOTU_v25_04828]	0.0101341	0.862863	0.991366
Initiator, past usage	ATC4	Other Antiepileptics (N03AX)	[Clostridium] citroniae [ref_mOTU_v25_04828]	0.051073	0.385363	0.960991
Initiator, active usage	ATC4	Other Antiepileptics (N03AX)	[Clostridium] clostridioforme/bolteae [ref_mOTU_v25_03442]	-0.0175089	0.765363	0.987157	Yes
Initiator, past usage	ATC4	Other Antiepileptics (N03AX)	[Clostridium] clostridioforme/bolteae [ref_mOTU_v25_03442]	0.147204	0.0119367	0.631849	Yes
Initiator, active usage	ATC4	Other Antiepileptics (N03AX)	[Clostridium] leptum [ref_mOTU_v25_03688]	-0.0963204	0.0998626	0.899023
Initiator, past usage	ATC4	Other Antiepileptics (N03AX)	[Clostridium] leptum [ref_mOTU_v25_03688]	0.102185	0.0818234	0.837474
Initiator, active usage	ATC4	Other Antiepileptics (N03AX)	[Eubacterium] eligens [ref_mOTU_v25_02375]	-0.0697622	0.233857	0.94607
Initiator, past usage	ATC4	Other Antiepileptics (N03AX)	[Eubacterium] eligens [ref_mOTU_v25_02375]	-0.0718997	0.221397	0.923711
Initiator, active usage	ATC4	Other Antiepileptics (N03AX)	[Eubacterium] eligens [ref_mOTU_v25_02376]	-0.0256501	0.661928	0.985574
Initiator, past usage	ATC4	Other Antiepileptics (N03AX)	[Eubacterium] eligens [ref_mOTU_v25_02376]	-0.063459	0.280606	0.945664
Initiator, active usage	ATC4	Other Antiepileptics (N03AX)	[Eubacterium] hallii [ref_mOTU_v25_03632]	-0.0392717	0.503108	0.977695
Initiator, past usage	ATC4	Other Antiepileptics (N03AX)	[Eubacterium] hallii [ref_mOTU_v25_03632]	0.0210943	0.720094	0.985581
Initiator, active usage	ATC4	Other Antiepileptics (N03AX)	[Eubacterium] rectale [ref_mOTU_v25_03657]	0.0491595	0.401814	0.974879
Initiator, past usage	ATC4	Other Antiepileptics (N03AX)	[Eubacterium] rectale [ref_mOTU_v25_03657]	0.00733804	0.900808	0.997716
Initiator, active usage	ATC4	Other Antiepileptics (N03AX)	[Eubacterium] siraeum [ref_mOTU_v25_02370]	0.0171822	0.769616	0.987157
Initiator, past usage	ATC4	Other Antiepileptics (N03AX)	[Eubacterium] siraeum [ref_mOTU_v25_02370]	0.0453563	0.440834	0.963603
Initiator, active usage	ATC4	Other Antiepileptics (N03AX)	[Ruminococcus] gnavus [ref_mOTU_v25_01594]	-0.0567807	0.332767	0.956029
Initiator, past usage	ATC4	Other Antiepileptics (N03AX)	[Ruminococcus] gnavus [ref_mOTU_v25_01594]	0.128194	0.0287828	0.744708
Initiator, active usage	ATC4	Other Antiepileptics (N03AX)	[Ruminococcus] torques [ref_mOTU_v25_03659]	0.0791083	0.176873	0.934214
Initiator, past usage	ATC4	Other Antiepileptics (N03AX)	[Ruminococcus] torques [ref_mOTU_v25_03659]	-0.13313	0.0231249	0.71793
Initiator, active usage	ATC4	Other Antiepileptics (N03AX)	[Ruminococcus] torques [ref_mOTU_v25_03660]	0.0562059	0.337692	0.958438
Initiator, past usage	ATC4	Other Antiepileptics (N03AX)	[Ruminococcus] torques [ref_mOTU_v25_03660]	-0.101559	0.0837237	0.841366
Initiator, active usage	ATC4	Other Antiepileptics (N03AX)	[Ruminococcus] torques [ref_mOTU_v25_03703]	0.0848227	0.147523	0.920251
Initiator, past usage	ATC4	Other Antiepileptics (N03AX)	[Ruminococcus] torques [ref_mOTU_v25_03703]	0.131941	0.0243909	0.71793
Initiator, active usage	ATC4	Other Antiepileptics (N03AX)	Acetobacter sp. [ref_mOTU_v25_03587]	0.00731827	0.900734	0.993396
Initiator, past usage	ATC4	Other Antiepileptics (N03AX)	Acetobacter sp. [ref_mOTU_v25_03587]	0.0815522	0.165289	0.907751
Initiator, active usage	ATC4	Other Antiepileptics (N03AX)	Acholeplasma sp. CAG:878 [ref_mOTU_v25_07583]	-0.0568887	0.331846	0.956029
Initiator, past usage	ATC4	Other Antiepileptics (N03AX)	Acholeplasma sp. CAG:878 [ref_mOTU_v25_07583]	0.0105925	0.857214	0.997509
Initiator, active usage	ATC4	Other Antiepileptics (N03AX)	Acidiphilium sp. CAG:727 [meta_mOTU_v25_13297]	-0.0459019	0.433763	0.974879
Initiator, past usage	ATC4	Other Antiepileptics (N03AX)	Acidiphilium sp. CAG:727 [meta_mOTU_v25_13297]	-0.0528612	0.368924	0.960991
Initiator, active usage	ATC4	Other Antiepileptics (N03AX)	Acidiphilium sp. CAG:727 [meta_mOTU_v25_13607]	0.0434125	0.459133	0.976945
Initiator, past usage	ATC4	Other Antiepileptics (N03AX)	Acidiphilium sp. CAG:727 [meta_mOTU_v25_13607]	0.107848	0.0661825	0.818789
Initiator, active usage	ATC4	Other Antiepileptics (N03AX)	Acinetobacter sp. [ref_mOTU_v25_02372]	-0.0421511	0.472297	0.976945
Initiator, past usage	ATC4	Other Antiepileptics (N03AX)	Acinetobacter sp. [ref_mOTU_v25_02372]	-0.030912	0.599461	0.977534
Initiator, active usage	ATC4	Other Antiepileptics (N03AX)	Acinetobacter sp. [ref_mOTU_v25_03673]	-0.0545511	0.35213	0.966894
Initiator, past usage	ATC4	Other Antiepileptics (N03AX)	Acinetobacter sp. [ref_mOTU_v25_03673]	-0.0529883	0.367772	0.960991
Initiator, active usage	ATC4	Other Antiepileptics (N03AX)	Acinetobacter species incertae sedis [meta_mOTU_v25_12662]	-0.0362208	0.53687	0.980934
Initiator, past usage	ATC4	Other Antiepileptics (N03AX)	Acinetobacter species incertae sedis [meta_mOTU_v25_12662]	-0.0134938	0.818709	0.991833
Initiator, active usage	ATC4	Other Antiepileptics (N03AX)	Adlercreutzia equolifaciens [ref_mOTU_v25_08094]	-0.0320128	0.585225	0.983989
Initiator, past usage	ATC4	Other Antiepileptics (N03AX)	Adlercreutzia equolifaciens [ref_mOTU_v25_08094]	0.0654301	0.265905	0.937574
Initiator, active usage	ATC4	Other Antiepileptics (N03AX)	Akkermansia muciniphila [ref_mOTU_v25_03591]	0.031648	0.58951	0.983989
Initiator, past usage	ATC4	Other Antiepileptics (N03AX)	Akkermansia muciniphila [ref_mOTU_v25_03591]	-0.0253264	0.667018	0.981401
Initiator, active usage	ATC4	Other Antiepileptics (N03AX)	Alistipes finegoldii [ref_mOTU_v25_03682]	0.0131887	0.822136	0.989133
Initiator, past usage	ATC4	Other Antiepileptics (N03AX)	Alistipes finegoldii [ref_mOTU_v25_03682]	0.0399297	0.497462	0.972677
Initiator, active usage	ATC4	Other Antiepileptics (N03AX)	Alistipes finegoldii/onderdonkii [ref_mOTU_v25_03069]	-0.071105	0.224956	0.94607
Initiator, past usage	ATC4	Other Antiepileptics (N03AX)	Alistipes finegoldii/onderdonkii [ref_mOTU_v25_03069]	0.0405055	0.491276	0.972677
Initiator, active usage	ATC4	Other Antiepileptics (N03AX)	Alistipes ihumii [ref_mOTU_v25_07379]	-0.0342877	0.558834	0.983989
Initiator, past usage	ATC4	Other Antiepileptics (N03AX)	Alistipes ihumii [ref_mOTU_v25_07379]	0.0133366	0.820784	0.992006
Initiator, active usage	ATC4	Other Antiepileptics (N03AX)	Alistipes indistinctus [ref_mOTU_v25_11860]	-0.0424785	0.468861	0.976945
Initiator, past usage	ATC4	Other Antiepileptics (N03AX)	Alistipes indistinctus [ref_mOTU_v25_11860]	0.111492	0.0574779	0.789192
Initiator, active usage	ATC4	Other Antiepileptics (N03AX)	Alistipes obesi [ref_mOTU_v25_06695]	0.0543609	0.353814	0.967077
Initiator, past usage	ATC4	Other Antiepileptics (N03AX)	Alistipes obesi [ref_mOTU_v25_06695]	0.0237976	0.686017	0.985334
Initiator, active usage	ATC4	Other Antiepileptics (N03AX)	Alistipes putredinis [ref_mOTU_v25_03683]	-0.0522124	0.373187	0.970488
Initiator, past usage	ATC4	Other Antiepileptics (N03AX)	Alistipes putredinis [ref_mOTU_v25_03683]	-0.0181511	0.757833	0.987693
Initiator, active usage	ATC4	Other Antiepileptics (N03AX)	Alistipes senegalensis [ref_mOTU_v25_01017]	-0.0699711	0.232456	0.94607
Initiator, past usage	ATC4	Other Antiepileptics (N03AX)	Alistipes senegalensis [ref_mOTU_v25_01017]	0.133956	0.0222783	0.713757
Initiator, active usage	ATC4	Other Antiepileptics (N03AX)	Alistipes shahii [ref_mOTU_v25_01014]	-0.100853	0.0848257	0.881242
Initiator, past usage	ATC4	Other Antiepileptics (N03AX)	Alistipes shahii [ref_mOTU_v25_01014]	0.0504762	0.390948	0.960991
Initiator, active usage	ATC4	Other Antiepileptics (N03AX)	Alistipes species incertae sedis [meta_mOTU_v25_12829]	0.0105893	0.856767	0.991366
Initiator, past usage	ATC4	Other Antiepileptics (N03AX)	Alistipes species incertae sedis [meta_mOTU_v25_12829]	0.043236	0.46251	0.96695
Initiator, active usage	ATC4	Other Antiepileptics (N03AX)	Alistipes timonensis [ref_mOTU_v25_01015]	0.130499	0.0254967	0.684405
Initiator, past usage	ATC4	Other Antiepileptics (N03AX)	Alistipes timonensis [ref_mOTU_v25_01015]	-0.0128183	0.827638	0.992006
Initiator, active usage	ATC4	Other Antiepileptics (N03AX)	Allisonella histaminiformans [ref_mOTU_v25_10689]	0.082363	0.159667	0.920251
Initiator, past usage	ATC4	Other Antiepileptics (N03AX)	Allisonella histaminiformans [ref_mOTU_v25_10689]	0.0558988	0.34201	0.957576
Initiator, active usage	ATC4	Other Antiepileptics (N03AX)	Anaeromassilibacillus species incertae sedis [meta_mOTU_v25_13295]	0.0430574	0.462818	0.976945
Initiator, past usage	ATC4	Other Antiepileptics (N03AX)	Anaeromassilibacillus species incertae sedis [meta_mOTU_v25_13295]	0.00842296	0.886236	0.997716
Initiator, active usage	ATC4	Other Antiepileptics (N03AX)	Anaerostipes hadrus [ref_mOTU_v25_00856]	-0.0458036	0.434749	0.974879
Initiator, past usage	ATC4	Other Antiepileptics (N03AX)	Anaerostipes hadrus [ref_mOTU_v25_00856]	0.0186625	0.751232	0.987693
Initiator, active usage	ATC4	Other Antiepileptics (N03AX)	Anaerostipes hadrus [ref_mOTU_v25_00857]	-0.0678421	0.247011	0.947328
Initiator, past usage	ATC4	Other Antiepileptics (N03AX)	Anaerostipes hadrus [ref_mOTU_v25_00857]	0.0803539	0.171611	0.912274
Initiator, active usage	ATC4	Other Antiepileptics (N03AX)	Anaerotruncus colihominis [ref_mOTU_v25_03438]	0.034211	0.559714	0.983989
Initiator, past usage	ATC4	Other Antiepileptics (N03AX)	Anaerotruncus colihominis [ref_mOTU_v25_03438]	0.0653206	0.266707	0.937574
Initiator, active usage	ATC4	Other Antiepileptics (N03AX)	Anaerotruncus rubiinfantis [ref_mOTU_v25_09169]	-0.0112548	0.847872	0.991366
Initiator, past usage	ATC4	Other Antiepileptics (N03AX)	Anaerotruncus rubiinfantis [ref_mOTU_v25_09169]	-0.0885302	0.131895	0.887047
Initiator, active usage	ATC4	Other Antiepileptics (N03AX)	Azospirillum sp. 51_20 [ref_mOTU_v25_10408]	-0.00454853	0.938205	0.995318
Initiator, past usage	ATC4	Other Antiepileptics (N03AX)	Azospirillum sp. 51_20 [ref_mOTU_v25_10408]	0.0307887	0.600919	0.977534
Initiator, active usage	ATC4	Other Antiepileptics (N03AX)	Azospirillum sp. CAG:239 [ref_mOTU_v25_07592]	0.00649098	0.911907	0.994539
Initiator, past usage	ATC4	Other Antiepileptics (N03AX)	Azospirillum sp. CAG:239 [ref_mOTU_v25_07592]	-0.0487316	0.40755	0.961477
Initiator, active usage	ATC4	Other Antiepileptics (N03AX)	Atopobiaceae species incertae sedis [meta_mOTU_v25_13944]	0.029921	0.609988	0.983989
Initiator, past usage	ATC4	Other Antiepileptics (N03AX)	Atopobiaceae species incertae sedis [meta_mOTU_v25_13944]	0.0787074	0.180588	0.91784
Initiator, active usage	ATC4	Other Antiepileptics (N03AX)	Bacteria sp. [ref_mOTU_v25_00077]	-0.0527888	0.367927	0.968765
Initiator, past usage	ATC4	Other Antiepileptics (N03AX)	Bacteria sp. [ref_mOTU_v25_00077]	0.0285154	0.628073	0.977806
Initiator, active usage	ATC4	Other Antiepileptics (N03AX)	Bacteria sp. [ref_mOTU_v25_03594]	0.0686514	0.241405	0.947328
Initiator, past usage	ATC4	Other Antiepileptics (N03AX)	Bacteria sp. [ref_mOTU_v25_03594]	-0.135037	0.021211	0.713757
Initiator, active usage	ATC4	Other Antiepileptics (N03AX)	Bacteria species incertae sedis [meta_mOTU_v25_12280]	-0.0528674	0.367212	0.9686
Initiator, past usage	ATC4	Other Antiepileptics (N03AX)	Bacteria species incertae sedis [meta_mOTU_v25_12280]	0.0181858	0.757385	0.987693
Initiator, active usage	ATC4	Other Antiepileptics (N03AX)	Bacteria species incertae sedis [meta_mOTU_v25_12444]	0.0148166	0.800616	0.98833
Initiator, past usage	ATC4	Other Antiepileptics (N03AX)	Bacteria species incertae sedis [meta_mOTU_v25_12444]	0.111557	0.057332	0.789192
Initiator, active usage	ATC4	Other Antiepileptics (N03AX)	Bacteria species incertae sedis [meta_mOTU_v25_13437]	-0.0855622	0.144013	0.920251
Initiator, past usage	ATC4	Other Antiepileptics (N03AX)	Bacteria species incertae sedis [meta_mOTU_v25_13437]	-0.0539107	0.359481	0.960991
Initiator, active usage	ATC4	Other Antiepileptics (N03AX)	bacterium LF-3 [ref_mOTU_v25_03628]	-0.0283406	0.628999	0.985037
Initiator, past usage	ATC4	Other Antiepileptics (N03AX)	bacterium LF-3 [ref_mOTU_v25_03628]	0.0114741	0.845473	0.995195
Initiator, active usage	ATC4	Other Antiepileptics (N03AX)	Bacteroidales sp. [ref_mOTU_v25_03666]	0.107158	0.0669977	0.863436
Initiator, past usage	ATC4	Other Antiepileptics (N03AX)	Bacteroidales sp. [ref_mOTU_v25_03666]	0.0472026	0.422439	0.961477
Initiator, active usage	ATC4	Other Antiepileptics (N03AX)	Bacteroidales species incertae sedis [meta_mOTU_v25_12262]	-0.0678479	0.246971	0.947328
Initiator, past usage	ATC4	Other Antiepileptics (N03AX)	Bacteroidales species incertae sedis [meta_mOTU_v25_12262]	-0.0679056	0.248201	0.930367
Initiator, active usage	ATC4	Other Antiepileptics (N03AX)	Bacteroidales species incertae sedis [meta_mOTU_v25_12636]	-0.0427496	0.466026	0.976945
Initiator, past usage	ATC4	Other Antiepileptics (N03AX)	Bacteroidales species incertae sedis [meta_mOTU_v25_12636]	-0.0265819	0.651571	0.980328
Initiator, active usage	ATC4	Other Antiepileptics (N03AX)	Bacteroidales species incertae sedis [meta_mOTU_v25_12643]	-0.0238818	0.683934	0.985574
Initiator, past usage	ATC4	Other Antiepileptics (N03AX)	Bacteroidales species incertae sedis [meta_mOTU_v25_12643]	-0.0195931	0.739266	0.987243
Initiator, active usage	ATC4	Other Antiepileptics (N03AX)	Bacteroidales species incertae sedis [meta_mOTU_v25_12699]	0.0450151	0.442707	0.974879
Initiator, past usage	ATC4	Other Antiepileptics (N03AX)	Bacteroidales species incertae sedis [meta_mOTU_v25_12699]	-0.0440342	0.454281	0.965666
Initiator, active usage	ATC4	Other Antiepileptics (N03AX)	Bacteroidales species incertae sedis [meta_mOTU_v25_12950]	-0.109527	0.061147	0.844922
Initiator, past usage	ATC4	Other Antiepileptics (N03AX)	Bacteroidales species incertae sedis [meta_mOTU_v25_12950]	0.0709975	0.227264	0.924991
Initiator, active usage	ATC4	Other Antiepileptics (N03AX)	Bacteroidales species incertae sedis [meta_mOTU_v25_13098]	-0.00656698	0.91088	0.994539
Initiator, past usage	ATC4	Other Antiepileptics (N03AX)	Bacteroidales species incertae sedis [meta_mOTU_v25_13098]	0.00945089	0.872464	0.997509
Initiator, active usage	ATC4	Other Antiepileptics (N03AX)	Bacteroidales species incertae sedis [meta_mOTU_v25_13203]	0.106209	0.0694663	0.870125
Initiator, past usage	ATC4	Other Antiepileptics (N03AX)	Bacteroidales species incertae sedis [meta_mOTU_v25_13203]	0.0445369	0.449141	0.965666
Initiator, active usage	ATC4	Other Antiepileptics (N03AX)	Bacteroidales species incertae sedis [meta_mOTU_v25_13286]	-0.0870852	0.136985	0.92003
Initiator, past usage	ATC4	Other Antiepileptics (N03AX)	Bacteroidales species incertae sedis [meta_mOTU_v25_13286]	0.0451059	0.443363	0.963603
Initiator, active usage	ATC4	Other Antiepileptics (N03AX)	Bacteroidales species incertae sedis [meta_mOTU_v25_13655]	-0.073574	0.209223	0.945803
Initiator, past usage	ATC4	Other Antiepileptics (N03AX)	Bacteroidales species incertae sedis [meta_mOTU_v25_13655]	-0.0285026	0.628227	0.977806
Initiator, active usage	ATC4	Other Antiepileptics (N03AX)	Bacteroides bouchesdurhonensis/faecichinchillae [ref_mOTU_v25_03487]	0.00573309	0.922158	0.994707
Initiator, past usage	ATC4	Other Antiepileptics (N03AX)	Bacteroides bouchesdurhonensis/faecichinchillae [ref_mOTU_v25_03487]	0.0751988	0.200867	0.918833
Initiator, active usage	ATC4	Other Antiepileptics (N03AX)	Bacteroides caccae [ref_mOTU_v25_03473]	0.0912477	0.119118	0.914136
Initiator, past usage	ATC4	Other Antiepileptics (N03AX)	Bacteroides caccae [ref_mOTU_v25_03473]	-0.0766827	0.192097	0.918833
Initiator, active usage	ATC4	Other Antiepileptics (N03AX)	Bacteroides caecimuris [ref_mOTU_v25_03476]	0.0386799	0.509568	0.977695
Initiator, past usage	ATC4	Other Antiepileptics (N03AX)	Bacteroides caecimuris [ref_mOTU_v25_03476]	-0.0377493	0.521255	0.972677
Initiator, active usage	ATC4	Other Antiepileptics (N03AX)	Bacteroides cellulosilyticus/fragilis [ref_mOTU_v25_01597]	0.0088834	0.879651	0.991366
Initiator, past usage	ATC4	Other Antiepileptics (N03AX)	Bacteroides cellulosilyticus/fragilis [ref_mOTU_v25_01597]	-0.0205965	0.726433	0.985802
Initiator, active usage	ATC4	Other Antiepileptics (N03AX)	Bacteroides clarus [ref_mOTU_v25_01578]	-0.0127227	0.828321	0.989347
Initiator, past usage	ATC4	Other Antiepileptics (N03AX)	Bacteroides clarus [ref_mOTU_v25_01578]	0.0473349	0.421138	0.961477
Initiator, active usage	ATC4	Other Antiepileptics (N03AX)	Bacteroides coprocola [ref_mOTU_v25_11279]	0.0133852	0.81953	0.989133
Initiator, past usage	ATC4	Other Antiepileptics (N03AX)	Bacteroides coprocola [ref_mOTU_v25_11279]	0.0249852	0.67124	0.982318
Initiator, active usage	ATC4	Other Antiepileptics (N03AX)	Bacteroides coprophilus [ref_mOTU_v25_04094]	0.00839921	0.886164	0.991518
Initiator, past usage	ATC4	Other Antiepileptics (N03AX)	Bacteroides coprophilus [ref_mOTU_v25_04094]	0.0796431	0.175445	0.914014
Initiator, active usage	ATC4	Other Antiepileptics (N03AX)	Bacteroides dorei/vulgatus [ref_mOTU_v25_02367]	-0.0466537	0.426263	0.974879
Initiator, past usage	ATC4	Other Antiepileptics (N03AX)	Bacteroides dorei/vulgatus [ref_mOTU_v25_02367]	0.073711	0.209948	0.919368
Initiator, active usage	ATC4	Other Antiepileptics (N03AX)	Bacteroides eggerthii [ref_mOTU_v25_01577]	0.0146139	0.803288	0.98833
Initiator, past usage	ATC4	Other Antiepileptics (N03AX)	Bacteroides eggerthii [ref_mOTU_v25_01577]	0.0795141	0.176147	0.914017
Initiator, active usage	ATC4	Other Antiepileptics (N03AX)	Bacteroides faecis/thetaiotaomicron [ref_mOTU_v25_01657]	0.00324153	0.95594	0.99715
Initiator, past usage	ATC4	Other Antiepileptics (N03AX)	Bacteroides faecis/thetaiotaomicron [ref_mOTU_v25_01657]	0.0562103	0.339322	0.957109
Initiator, active usage	ATC4	Other Antiepileptics (N03AX)	Bacteroides finegoldii [ref_mOTU_v25_03474]	0.0280922	0.632009	0.985174
Initiator, past usage	ATC4	Other Antiepileptics (N03AX)	Bacteroides finegoldii [ref_mOTU_v25_03474]	0.120406	0.0401115	0.768591
Initiator, active usage	ATC4	Other Antiepileptics (N03AX)	Bacteroides intestinalis [ref_mOTU_v25_02809]	-0.0425425	0.468191	0.976945
Initiator, past usage	ATC4	Other Antiepileptics (N03AX)	Bacteroides intestinalis [ref_mOTU_v25_02809]	0.0485236	0.409557	0.961477
Initiator, active usage	ATC4	Other Antiepileptics (N03AX)	Bacteroides massiliensis [ref_mOTU_v25_02135]	-0.00482635	0.934439	0.995107
Initiator, past usage	ATC4	Other Antiepileptics (N03AX)	Bacteroides massiliensis [ref_mOTU_v25_02135]	0.101224	0.0847544	0.843951
Initiator, active usage	ATC4	Other Antiepileptics (N03AX)	Bacteroides nordii [ref_mOTU_v25_01682]	0.00403224	0.945208	0.996096
Initiator, past usage	ATC4	Other Antiepileptics (N03AX)	Bacteroides nordii [ref_mOTU_v25_01682]	0.102812	0.0799578	0.834198
Initiator, active usage	ATC4	Other Antiepileptics (N03AX)	Bacteroides plebeius [ref_mOTU_v25_05069]	-0.0806119	0.168761	0.926401
Initiator, past usage	ATC4	Other Antiepileptics (N03AX)	Bacteroides plebeius [ref_mOTU_v25_05069]	0.103544	0.0778224	0.834198
Initiator, active usage	ATC4	Other Antiepileptics (N03AX)	Bacteroides rodentium/uniformis [ref_mOTU_v25_00855]	-0.0275533	0.638563	0.985574
Initiator, past usage	ATC4	Other Antiepileptics (N03AX)	Bacteroides rodentium/uniformis [ref_mOTU_v25_00855]	-0.0220933	0.707432	0.985334
Initiator, active usage	ATC4	Other Antiepileptics (N03AX)	Bacteroides salyersiae [ref_mOTU_v25_02140]	4.80479e-05	0.999347	0.999726
Initiator, past usage	ATC4	Other Antiepileptics (N03AX)	Bacteroides salyersiae [ref_mOTU_v25_02140]	0.0587451	0.317956	0.956936
Initiator, active usage	ATC4	Other Antiepileptics (N03AX)	Bacteroides sp. [ref_mOTU_v25_02810]	-0.0338874	0.563436	0.983989
Initiator, past usage	ATC4	Other Antiepileptics (N03AX)	Bacteroides sp. [ref_mOTU_v25_02810]	0.0650146	0.268959	0.938576
Initiator, active usage	ATC4	Other Antiepileptics (N03AX)	Bacteroides sp. [ref_mOTU_v25_03475]	0.0526555	0.369139	0.96878
Initiator, past usage	ATC4	Other Antiepileptics (N03AX)	Bacteroides sp. [ref_mOTU_v25_03475]	0.0740038	0.208137	0.919368
Initiator, active usage	ATC4	Other Antiepileptics (N03AX)	Bacteroides sp. CAG:144 [meta_mOTU_v25_12596]	0.0458364	0.434421	0.974879
Initiator, past usage	ATC4	Other Antiepileptics (N03AX)	Bacteroides sp. CAG:144 [meta_mOTU_v25_12596]	0.0112584	0.848343	0.995679
Initiator, active usage	ATC4	Other Antiepileptics (N03AX)	Bacteroides stercoris [ref_mOTU_v25_01579]	-0.077081	0.188264	0.944183
Initiator, past usage	ATC4	Other Antiepileptics (N03AX)	Bacteroides stercoris [ref_mOTU_v25_01579]	0.0404942	0.491397	0.972677
Initiator, active usage	ATC4	Other Antiepileptics (N03AX)	Barnesiella intestinihominis [ref_mOTU_v25_03595]	0.0269739	0.645639	0.985574
Initiator, past usage	ATC4	Other Antiepileptics (N03AX)	Barnesiella intestinihominis [ref_mOTU_v25_03595]	-0.0403605	0.49283	0.972677
Initiator, active usage	ATC4	Other Antiepileptics (N03AX)	Bifidobacterium adolescentis [ref_mOTU_v25_02703]	-0.03695	0.528699	0.980934
Initiator, past usage	ATC4	Other Antiepileptics (N03AX)	Bifidobacterium adolescentis [ref_mOTU_v25_02703]	-0.124201	0.0341921	0.759295
Initiator, active usage	ATC4	Other Antiepileptics (N03AX)	Bifidobacterium bifidum [ref_mOTU_v25_03116]	-0.0216174	0.712506	0.985574
Initiator, past usage	ATC4	Other Antiepileptics (N03AX)	Bifidobacterium bifidum [ref_mOTU_v25_03116]	0.00141035	0.980888	0.998816
Initiator, active usage	ATC4	Other Antiepileptics (N03AX)	Bifidobacterium catenulatum/kashiwanohense [ref_mOTU_v25_02701]	-0.137531	0.0185085	0.668939
Initiator, past usage	ATC4	Other Antiepileptics (N03AX)	Bifidobacterium catenulatum/kashiwanohense [ref_mOTU_v25_02701]	-0.0178872	0.761246	0.987693
Initiator, active usage	ATC4	Other Antiepileptics (N03AX)	Bifidobacterium longum [ref_mOTU_v25_01099]	-0.0205507	0.726111	0.985574
Initiator, past usage	ATC4	Other Antiepileptics (N03AX)	Bifidobacterium longum [ref_mOTU_v25_01099]	0.0189111	0.748029	0.987693
Initiator, active usage	ATC4	Other Antiepileptics (N03AX)	Bifidobacterium pseudocatenulatum [ref_mOTU_v25_02700]	-0.0212694	0.716935	0.985574
Initiator, past usage	ATC4	Other Antiepileptics (N03AX)	Bifidobacterium pseudocatenulatum [ref_mOTU_v25_02700]	0.0692695	0.238805	0.925422
Initiator, active usage	ATC4	Other Antiepileptics (N03AX)	Bifidobacterium ruminantium [ref_mOTU_v25_02702]	0.00954054	0.870823	0.991366
Initiator, past usage	ATC4	Other Antiepileptics (N03AX)	Bifidobacterium ruminantium [ref_mOTU_v25_02702]	-0.0778098	0.185626	0.918833
Initiator, active usage	ATC4	Other Antiepileptics (N03AX)	Bilophila wadsworthia [ref_mOTU_v25_04300]	-0.0202522	0.729933	0.985574
Initiator, past usage	ATC4	Other Antiepileptics (N03AX)	Bilophila wadsworthia [ref_mOTU_v25_04300]	0.081883	0.163575	0.905641
Initiator, active usage	ATC4	Other Antiepileptics (N03AX)	Blautia massiliensis [ref_mOTU_v25_03342]	-0.019617	0.738089	0.985574
Initiator, past usage	ATC4	Other Antiepileptics (N03AX)	Blautia massiliensis [ref_mOTU_v25_03342]	0.0313347	0.594477	0.977488
Initiator, active usage	ATC4	Other Antiepileptics (N03AX)	Blautia obeum [ref_mOTU_v25_05139]	0.0382288	0.514522	0.977695
Initiator, past usage	ATC4	Other Antiepileptics (N03AX)	Blautia obeum [ref_mOTU_v25_05139]	0.0781177	0.183886	0.918833
Initiator, active usage	ATC4	Other Antiepileptics (N03AX)	Blautia obeum [ref_mOTU_v25_05140]	0.115506	0.0482333	0.783561
Initiator, past usage	ATC4	Other Antiepileptics (N03AX)	Blautia obeum [ref_mOTU_v25_05140]	-0.0157937	0.788485	0.989121
Initiator, active usage	ATC4	Other Antiepileptics (N03AX)	Blautia obeum/wexlerae [ref_mOTU_v25_02154]	0.0198551	0.735028	0.985574
Initiator, past usage	ATC4	Other Antiepileptics (N03AX)	Blautia obeum/wexlerae [ref_mOTU_v25_02154]	0.0309505	0.599006	0.977534
Initiator, active usage	ATC4	Other Antiepileptics (N03AX)	Blautia sp. [ref_mOTU_v25_03597]	-0.0730619	0.21242	0.945803
Initiator, past usage	ATC4	Other Antiepileptics (N03AX)	Blautia sp. [ref_mOTU_v25_03597]	0.0465905	0.428487	0.961477
Initiator, active usage	ATC4	Other Antiepileptics (N03AX)	Burkholderiales species incertae sedis [meta_mOTU_v25_12785]	-0.0779306	0.183426	0.935893
Initiator, past usage	ATC4	Other Antiepileptics (N03AX)	Burkholderiales species incertae sedis [meta_mOTU_v25_12785]	-0.106696	0.0691468	0.821408
Initiator, active usage	ATC4	Other Antiepileptics (N03AX)	Butyricicoccus species incertae sedis [meta_mOTU_v25_12336]	-0.0566938	0.333508	0.956029
Initiator, past usage	ATC4	Other Antiepileptics (N03AX)	Butyricicoccus species incertae sedis [meta_mOTU_v25_12336]	-0.0983112	0.0941498	0.856396
Initiator, active usage	ATC4	Other Antiepileptics (N03AX)	Butyricicoccus species incertae sedis [meta_mOTU_v25_12617]	-0.0108631	0.853106	0.991366
Initiator, past usage	ATC4	Other Antiepileptics (N03AX)	Butyricicoccus species incertae sedis [meta_mOTU_v25_12617]	-0.0592926	0.313459	0.952963
Initiator, active usage	ATC4	Other Antiepileptics (N03AX)	Butyrivibrio crossotus [ref_mOTU_v25_03686]	-0.0436959	0.456204	0.976945
Initiator, past usage	ATC4	Other Antiepileptics (N03AX)	Butyrivibrio crossotus [ref_mOTU_v25_03686]	-0.0370528	0.528977	0.972677
Initiator, active usage	ATC4	Other Antiepileptics (N03AX)	Clostridia species incertae sedis [meta_mOTU_v25_13568]	0.0412008	0.48235	0.977695
Initiator, past usage	ATC4	Other Antiepileptics (N03AX)	Clostridia species incertae sedis [meta_mOTU_v25_13568]	-0.0355951	0.545321	0.972677
Initiator, active usage	ATC4	Other Antiepileptics (N03AX)	Clostridia species incertae sedis [meta_mOTU_v25_13609]	0.0135487	0.817364	0.989133
Initiator, past usage	ATC4	Other Antiepileptics (N03AX)	Clostridia species incertae sedis [meta_mOTU_v25_13609]	-0.0610382	0.2994	0.94977
Initiator, active usage	ATC4	Other Antiepileptics (N03AX)	Clostridia species incertae sedis [meta_mOTU_v25_14185]	-0.0865175	0.139573	0.92003
Initiator, past usage	ATC4	Other Antiepileptics (N03AX)	Clostridia species incertae sedis [meta_mOTU_v25_14185]	-0.101892	0.0827067	0.838272
Initiator, active usage	ATC4	Other Antiepileptics (N03AX)	Clostridiaceae species incertae sedis [meta_mOTU_v25_12983]	0.066529	0.256299	0.947328
Initiator, past usage	ATC4	Other Antiepileptics (N03AX)	Clostridiaceae species incertae sedis [meta_mOTU_v25_12983]	0.00121878	0.983484	0.998816
Initiator, active usage	ATC4	Other Antiepileptics (N03AX)	Clostridiales bacterium 41_21_two_genomes [meta_mOTU_v25_12629]	-0.044697	0.445941	0.974879
Initiator, past usage	ATC4	Other Antiepileptics (N03AX)	Clostridiales bacterium 41_21_two_genomes [meta_mOTU_v25_12629]	0.0345173	0.557565	0.974178
Initiator, active usage	ATC4	Other Antiepileptics (N03AX)	Clostridiales Family XIII. Incertae Sedis species incertae sedis [meta_mOTU_v25_12844]	-0.013668	0.815786	0.989133
Initiator, past usage	ATC4	Other Antiepileptics (N03AX)	Clostridiales Family XIII. Incertae Sedis species incertae sedis [meta_mOTU_v25_12844]	0.0560378	0.34081	0.957576
Initiator, active usage	ATC4	Other Antiepileptics (N03AX)	Clostridiales sp. [ref_mOTU_v25_02968]	0.0205129	0.726593	0.985574
Initiator, past usage	ATC4	Other Antiepileptics (N03AX)	Clostridiales sp. [ref_mOTU_v25_02968]	-0.0164576	0.779819	0.987693
Initiator, active usage	ATC4	Other Antiepileptics (N03AX)	Clostridiales sp. [ref_mOTU_v25_03605]	-0.0300932	0.607932	0.983989
Initiator, past usage	ATC4	Other Antiepileptics (N03AX)	Clostridiales sp. [ref_mOTU_v25_03605]	-0.0816491	0.164785	0.907001
Initiator, active usage	ATC4	Other Antiepileptics (N03AX)	Clostridiales sp. [ref_mOTU_v25_03611]	0.0231653	0.692929	0.985574
Initiator, past usage	ATC4	Other Antiepileptics (N03AX)	Clostridiales sp. [ref_mOTU_v25_03611]	-0.0475665	0.418867	0.961477
Initiator, active usage	ATC4	Other Antiepileptics (N03AX)	Clostridiales sp. [ref_mOTU_v25_03634]	-0.0371562	0.526399	0.980934
Initiator, past usage	ATC4	Other Antiepileptics (N03AX)	Clostridiales sp. [ref_mOTU_v25_03634]	-0.113555	0.0529861	0.789008
Initiator, active usage	ATC4	Other Antiepileptics (N03AX)	Clostridiales sp. [ref_mOTU_v25_03658]	0.0678209	0.247159	0.947328
Initiator, past usage	ATC4	Other Antiepileptics (N03AX)	Clostridiales sp. [ref_mOTU_v25_03658]	-0.086832	0.139499	0.89131
Initiator, active usage	ATC4	Other Antiepileptics (N03AX)	Clostridiales sp. [ref_mOTU_v25_03661]	-0.0595515	0.309676	0.949265
Initiator, past usage	ATC4	Other Antiepileptics (N03AX)	Clostridiales sp. [ref_mOTU_v25_03661]	-0.029946	0.610923	0.977534
Initiator, active usage	ATC4	Other Antiepileptics (N03AX)	Clostridiales sp. [ref_mOTU_v25_05137]	0.0875136	0.135056	0.92003
Initiator, past usage	ATC4	Other Antiepileptics (N03AX)	Clostridiales sp. [ref_mOTU_v25_05137]	0.0737266	0.209851	0.919368
Initiator, active usage	ATC4	Other Antiepileptics (N03AX)	Clostridiales species incertae sedis [meta_mOTU_v25_12228]	-0.0267985	0.647787	0.985574
Initiator, past usage	ATC4	Other Antiepileptics (N03AX)	Clostridiales species incertae sedis [meta_mOTU_v25_12228]	-0.00416196	0.943643	0.997716
Initiator, active usage	ATC4	Other Antiepileptics (N03AX)	Clostridiales species incertae sedis [meta_mOTU_v25_12229]	-0.0111189	0.849687	0.991366
Initiator, past usage	ATC4	Other Antiepileptics (N03AX)	Clostridiales species incertae sedis [meta_mOTU_v25_12229]	0.0614731	0.295964	0.948248
Initiator, active usage	ATC4	Other Antiepileptics (N03AX)	Clostridiales species incertae sedis [meta_mOTU_v25_12237]	-0.0330337	0.57331	0.983989
Initiator, past usage	ATC4	Other Antiepileptics (N03AX)	Clostridiales species incertae sedis [meta_mOTU_v25_12237]	-0.10158	0.0836575	0.841366
Initiator, active usage	ATC4	Other Antiepileptics (N03AX)	Clostridiales species incertae sedis [meta_mOTU_v25_12251]	0.0118651	0.839732	0.991366
Initiator, past usage	ATC4	Other Antiepileptics (N03AX)	Clostridiales species incertae sedis [meta_mOTU_v25_12251]	-0.0409697	0.486319	0.971456
Initiator, active usage	ATC4	Other Antiepileptics (N03AX)	Clostridiales species incertae sedis [meta_mOTU_v25_12252]	-0.00929236	0.874155	0.991366
Initiator, past usage	ATC4	Other Antiepileptics (N03AX)	Clostridiales species incertae sedis [meta_mOTU_v25_12252]	-0.0378071	0.520617	0.972677
Initiator, active usage	ATC4	Other Antiepileptics (N03AX)	Clostridiales species incertae sedis [meta_mOTU_v25_12253]	-0.041727	0.47677	0.977695
Initiator, past usage	ATC4	Other Antiepileptics (N03AX)	Clostridiales species incertae sedis [meta_mOTU_v25_12253]	0.013138	0.823409	0.992006
Initiator, active usage	ATC4	Other Antiepileptics (N03AX)	Clostridiales species incertae sedis [meta_mOTU_v25_12254]	0.0765397	0.191394	0.944183
Initiator, past usage	ATC4	Other Antiepileptics (N03AX)	Clostridiales species incertae sedis [meta_mOTU_v25_12254]	-0.0790921	0.17846	0.915298
Initiator, active usage	ATC4	Other Antiepileptics (N03AX)	Clostridiales species incertae sedis [meta_mOTU_v25_12256]	-0.00426604	0.942036	0.995804
Initiator, past usage	ATC4	Other Antiepileptics (N03AX)	Clostridiales species incertae sedis [meta_mOTU_v25_12256]	-0.0298014	0.612648	0.977534
Initiator, active usage	ATC4	Other Antiepileptics (N03AX)	Clostridiales species incertae sedis [meta_mOTU_v25_12265]	-0.0307729	0.599847	0.983989
Initiator, past usage	ATC4	Other Antiepileptics (N03AX)	Clostridiales species incertae sedis [meta_mOTU_v25_12265]	-0.0962625	0.101243	0.858814
Initiator, active usage	ATC4	Other Antiepileptics (N03AX)	Clostridiales species incertae sedis [meta_mOTU_v25_12272]	-0.035029	0.55036	0.983989
Initiator, past usage	ATC4	Other Antiepileptics (N03AX)	Clostridiales species incertae sedis [meta_mOTU_v25_12272]	-0.0169651	0.77321	0.987693
Initiator, active usage	ATC4	Other Antiepileptics (N03AX)	Clostridiales species incertae sedis [meta_mOTU_v25_12284]	0.0146699	0.80255	0.98833
Initiator, past usage	ATC4	Other Antiepileptics (N03AX)	Clostridiales species incertae sedis [meta_mOTU_v25_12284]	0.0163561	0.781141	0.988068
Initiator, active usage	ATC4	Other Antiepileptics (N03AX)	Clostridiales species incertae sedis [meta_mOTU_v25_12288]	0.0678442	0.246996	0.947328
Initiator, past usage	ATC4	Other Antiepileptics (N03AX)	Clostridiales species incertae sedis [meta_mOTU_v25_12288]	-0.103114	0.0790695	0.834198
Initiator, active usage	ATC4	Other Antiepileptics (N03AX)	Clostridiales species incertae sedis [meta_mOTU_v25_12298]	0.0037706	0.948758	0.996096
Initiator, past usage	ATC4	Other Antiepileptics (N03AX)	Clostridiales species incertae sedis [meta_mOTU_v25_12298]	0.0865496	0.140795	0.892148
Initiator, active usage	ATC4	Other Antiepileptics (N03AX)	Clostridiales species incertae sedis [meta_mOTU_v25_12300]	0.0520803	0.374399	0.970488
Initiator, past usage	ATC4	Other Antiepileptics (N03AX)	Clostridiales species incertae sedis [meta_mOTU_v25_12300]	0.0458563	0.435807	0.963359
Initiator, active usage	ATC4	Other Antiepileptics (N03AX)	Clostridiales species incertae sedis [meta_mOTU_v25_12301]	0.0650846	0.26679	0.947328
Initiator, past usage	ATC4	Other Antiepileptics (N03AX)	Clostridiales species incertae sedis [meta_mOTU_v25_12301]	0.126544	0.0309222	0.749428
Initiator, active usage	ATC4	Other Antiepileptics (N03AX)	Clostridiales species incertae sedis [meta_mOTU_v25_12304]	-0.0248788	0.671491	0.985574
Initiator, past usage	ATC4	Other Antiepileptics (N03AX)	Clostridiales species incertae sedis [meta_mOTU_v25_12304]	0.0143936	0.80685	0.989701
Initiator, active usage	ATC4	Other Antiepileptics (N03AX)	Clostridiales species incertae sedis [meta_mOTU_v25_12307]	0.0853462	0.145032	0.920251
Initiator, past usage	ATC4	Other Antiepileptics (N03AX)	Clostridiales species incertae sedis [meta_mOTU_v25_12307]	0.0171427	0.770902	0.987693
Initiator, active usage	ATC4	Other Antiepileptics (N03AX)	Clostridiales species incertae sedis [meta_mOTU_v25_12309]	0.0486583	0.406637	0.974879
Initiator, past usage	ATC4	Other Antiepileptics (N03AX)	Clostridiales species incertae sedis [meta_mOTU_v25_12309]	-0.0155481	0.791699	0.989121
Initiator, active usage	ATC4	Other Antiepileptics (N03AX)	Clostridiales species incertae sedis [meta_mOTU_v25_12323]	0.0814162	0.164537	0.920251
Initiator, past usage	ATC4	Other Antiepileptics (N03AX)	Clostridiales species incertae sedis [meta_mOTU_v25_12323]	0.0716631	0.222925	0.923711
Initiator, active usage	ATC4	Other Antiepileptics (N03AX)	Clostridiales species incertae sedis [meta_mOTU_v25_12327]	0.0759984	0.194563	0.944799
Initiator, past usage	ATC4	Other Antiepileptics (N03AX)	Clostridiales species incertae sedis [meta_mOTU_v25_12327]	-0.0198309	0.736218	0.98693
Initiator, active usage	ATC4	Other Antiepileptics (N03AX)	Clostridiales species incertae sedis [meta_mOTU_v25_12334]	-0.0147421	0.801599	0.98833
Initiator, past usage	ATC4	Other Antiepileptics (N03AX)	Clostridiales species incertae sedis [meta_mOTU_v25_12334]	0.0965277	0.100302	0.858814
Initiator, active usage	ATC4	Other Antiepileptics (N03AX)	Clostridiales species incertae sedis [meta_mOTU_v25_12340]	-0.0641247	0.273923	0.947328
Initiator, past usage	ATC4	Other Antiepileptics (N03AX)	Clostridiales species incertae sedis [meta_mOTU_v25_12340]	0.0061771	0.916439	0.997716
Initiator, active usage	ATC4	Other Antiepileptics (N03AX)	Clostridiales species incertae sedis [meta_mOTU_v25_12351]	0.0249695	0.670364	0.985574
Initiator, past usage	ATC4	Other Antiepileptics (N03AX)	Clostridiales species incertae sedis [meta_mOTU_v25_12351]	-0.00393537	0.946706	0.997716
Initiator, active usage	ATC4	Other Antiepileptics (N03AX)	Clostridiales species incertae sedis [meta_mOTU_v25_12356]	0.0528663	0.367223	0.9686
Initiator, past usage	ATC4	Other Antiepileptics (N03AX)	Clostridiales species incertae sedis [meta_mOTU_v25_12356]	-0.00777936	0.894876	0.997716
Initiator, active usage	ATC4	Other Antiepileptics (N03AX)	Clostridiales species incertae sedis [meta_mOTU_v25_12361]	0.0189408	0.746803	0.985574
Initiator, past usage	ATC4	Other Antiepileptics (N03AX)	Clostridiales species incertae sedis [meta_mOTU_v25_12361]	-0.170473	0.00353509	0.472335
Initiator, active usage	ATC4	Other Antiepileptics (N03AX)	Clostridiales species incertae sedis [meta_mOTU_v25_12382]	0.0808378	0.167567	0.924658
Initiator, past usage	ATC4	Other Antiepileptics (N03AX)	Clostridiales species incertae sedis [meta_mOTU_v25_12382]	0.0526935	0.370446	0.960991
Initiator, active usage	ATC4	Other Antiepileptics (N03AX)	Clostridiales species incertae sedis [meta_mOTU_v25_12390]	0.0532997	0.363302	0.968565
Initiator, past usage	ATC4	Other Antiepileptics (N03AX)	Clostridiales species incertae sedis [meta_mOTU_v25_12390]	-0.00821411	0.889038	0.997716
Initiator, active usage	ATC4	Other Antiepileptics (N03AX)	Clostridiales species incertae sedis [meta_mOTU_v25_12411]	-0.064131	0.273876	0.947328
Initiator, past usage	ATC4	Other Antiepileptics (N03AX)	Clostridiales species incertae sedis [meta_mOTU_v25_12411]	-0.00206266	0.972052	0.998422
Initiator, active usage	ATC4	Other Antiepileptics (N03AX)	Clostridiales species incertae sedis [meta_mOTU_v25_12425]	0.0564248	0.335811	0.957325
Initiator, past usage	ATC4	Other Antiepileptics (N03AX)	Clostridiales species incertae sedis [meta_mOTU_v25_12425]	0.0350532	0.551461	0.972919
Initiator, active usage	ATC4	Other Antiepileptics (N03AX)	Clostridiales species incertae sedis [meta_mOTU_v25_12434]	0.049975	0.394041	0.974879
Initiator, past usage	ATC4	Other Antiepileptics (N03AX)	Clostridiales species incertae sedis [meta_mOTU_v25_12434]	0.0346696	0.555827	0.974064
Initiator, active usage	ATC4	Other Antiepileptics (N03AX)	Clostridiales species incertae sedis [meta_mOTU_v25_12437]	0.0635613	0.27817	0.947328
Initiator, past usage	ATC4	Other Antiepileptics (N03AX)	Clostridiales species incertae sedis [meta_mOTU_v25_12437]	-0.0592524	0.313788	0.953107
Initiator, active usage	ATC4	Other Antiepileptics (N03AX)	Clostridiales species incertae sedis [meta_mOTU_v25_12445]	0.0376677	0.520718	0.980175	Yes
Initiator, past usage	ATC4	Other Antiepileptics (N03AX)	Clostridiales species incertae sedis [meta_mOTU_v25_12445]	-0.00726476	0.901794	0.997716	Yes
Initiator, active usage	ATC4	Other Antiepileptics (N03AX)	Clostridiales species incertae sedis [meta_mOTU_v25_12447]	0.0674034	0.250088	0.947328
Initiator, past usage	ATC4	Other Antiepileptics (N03AX)	Clostridiales species incertae sedis [meta_mOTU_v25_12447]	0.0199515	0.734673	0.98693
Initiator, active usage	ATC4	Other Antiepileptics (N03AX)	Clostridiales species incertae sedis [meta_mOTU_v25_12452]	-0.024949	0.670619	0.985574
Initiator, past usage	ATC4	Other Antiepileptics (N03AX)	Clostridiales species incertae sedis [meta_mOTU_v25_12452]	0.0457388	0.436985	0.963603
Initiator, active usage	ATC4	Other Antiepileptics (N03AX)	Clostridiales species incertae sedis [meta_mOTU_v25_12463]	0.0198408	0.735212	0.985574
Initiator, past usage	ATC4	Other Antiepileptics (N03AX)	Clostridiales species incertae sedis [meta_mOTU_v25_12463]	-0.0575425	0.327981	0.957109
Initiator, active usage	ATC4	Other Antiepileptics (N03AX)	Clostridiales species incertae sedis [meta_mOTU_v25_12470]	0.0342797	0.558926	0.983989
Initiator, past usage	ATC4	Other Antiepileptics (N03AX)	Clostridiales species incertae sedis [meta_mOTU_v25_12470]	0.0943344	0.1083	0.863036
Initiator, active usage	ATC4	Other Antiepileptics (N03AX)	Clostridiales species incertae sedis [meta_mOTU_v25_12473]	0.0434769	0.458467	0.976945
Initiator, past usage	ATC4	Other Antiepileptics (N03AX)	Clostridiales species incertae sedis [meta_mOTU_v25_12473]	0.0905407	0.12331	0.875162
Initiator, active usage	ATC4	Other Antiepileptics (N03AX)	Clostridiales species incertae sedis [meta_mOTU_v25_12476]	-0.000129935	0.998233	0.999726
Initiator, past usage	ATC4	Other Antiepileptics (N03AX)	Clostridiales species incertae sedis [meta_mOTU_v25_12476]	0.0613006	0.297324	0.948511
Initiator, active usage	ATC4	Other Antiepileptics (N03AX)	Clostridiales species incertae sedis [meta_mOTU_v25_12486]	0.0298673	0.61063	0.983989
Initiator, past usage	ATC4	Other Antiepileptics (N03AX)	Clostridiales species incertae sedis [meta_mOTU_v25_12486]	-0.11344	0.0532295	0.789008
Initiator, active usage	ATC4	Other Antiepileptics (N03AX)	Clostridiales species incertae sedis [meta_mOTU_v25_12487]	0.0324107	0.580568	0.983989
Initiator, past usage	ATC4	Other Antiepileptics (N03AX)	Clostridiales species incertae sedis [meta_mOTU_v25_12487]	-0.0527937	0.369536	0.960991
Initiator, active usage	ATC4	Other Antiepileptics (N03AX)	Clostridiales species incertae sedis [meta_mOTU_v25_12494]	0.0226709	0.699161	0.985574
Initiator, past usage	ATC4	Other Antiepileptics (N03AX)	Clostridiales species incertae sedis [meta_mOTU_v25_12494]	-0.00965765	0.869698	0.997509
Initiator, active usage	ATC4	Other Antiepileptics (N03AX)	Clostridiales species incertae sedis [meta_mOTU_v25_12496]	-0.039551	0.500074	0.977695
Initiator, past usage	ATC4	Other Antiepileptics (N03AX)	Clostridiales species incertae sedis [meta_mOTU_v25_12496]	-0.00698899	0.905504	0.997716
Initiator, active usage	ATC4	Other Antiepileptics (N03AX)	Clostridiales species incertae sedis [meta_mOTU_v25_12516]	0.00158181	0.978491	0.997947
Initiator, past usage	ATC4	Other Antiepileptics (N03AX)	Clostridiales species incertae sedis [meta_mOTU_v25_12516]	0.182174	0.00180585	0.411599
Initiator, active usage	ATC4	Other Antiepileptics (N03AX)	Clostridiales species incertae sedis [meta_mOTU_v25_12521]	0.0198242	0.735425	0.985574
Initiator, past usage	ATC4	Other Antiepileptics (N03AX)	Clostridiales species incertae sedis [meta_mOTU_v25_12521]	0.047212	0.422347	0.961477
Initiator, active usage	ATC4	Other Antiepileptics (N03AX)	Clostridiales species incertae sedis [meta_mOTU_v25_12522]	0.00785615	0.893479	0.992264
Initiator, past usage	ATC4	Other Antiepileptics (N03AX)	Clostridiales species incertae sedis [meta_mOTU_v25_12522]	-0.0653584	0.266431	0.937574
Initiator, active usage	ATC4	Other Antiepileptics (N03AX)	Clostridiales species incertae sedis [meta_mOTU_v25_12534]	0.00593983	0.91936	0.994539
Initiator, past usage	ATC4	Other Antiepileptics (N03AX)	Clostridiales species incertae sedis [meta_mOTU_v25_12534]	-0.0171651	0.770611	0.987693
Initiator, active usage	ATC4	Other Antiepileptics (N03AX)	Clostridiales species incertae sedis [meta_mOTU_v25_12554]	-0.0155703	0.790704	0.98833
Initiator, past usage	ATC4	Other Antiepileptics (N03AX)	Clostridiales species incertae sedis [meta_mOTU_v25_12554]	0.0475319	0.419206	0.961477
Initiator, active usage	ATC4	Other Antiepileptics (N03AX)	Clostridiales species incertae sedis [meta_mOTU_v25_12556]	-0.0275164	0.639012	0.985574
Initiator, past usage	ATC4	Other Antiepileptics (N03AX)	Clostridiales species incertae sedis [meta_mOTU_v25_12556]	0.00661822	0.910495	0.997716
Initiator, active usage	ATC4	Other Antiepileptics (N03AX)	Clostridiales species incertae sedis [meta_mOTU_v25_12561]	0.000282722	0.996155	0.999104
Initiator, past usage	ATC4	Other Antiepileptics (N03AX)	Clostridiales species incertae sedis [meta_mOTU_v25_12561]	-0.0590404	0.315526	0.955046
Initiator, active usage	ATC4	Other Antiepileptics (N03AX)	Clostridiales species incertae sedis [meta_mOTU_v25_12563]	0.0327963	0.576071	0.983989
Initiator, past usage	ATC4	Other Antiepileptics (N03AX)	Clostridiales species incertae sedis [meta_mOTU_v25_12563]	-0.0395689	0.501359	0.972677
Initiator, active usage	ATC4	Other Antiepileptics (N03AX)	Clostridiales species incertae sedis [meta_mOTU_v25_12587]	-0.00318326	0.956731	0.99724
Initiator, past usage	ATC4	Other Antiepileptics (N03AX)	Clostridiales species incertae sedis [meta_mOTU_v25_12587]	0.0160957	0.78454	0.988439
Initiator, active usage	ATC4	Other Antiepileptics (N03AX)	Clostridiales species incertae sedis [meta_mOTU_v25_12602]	-0.00532078	0.92774	0.995107
Initiator, past usage	ATC4	Other Antiepileptics (N03AX)	Clostridiales species incertae sedis [meta_mOTU_v25_12602]	-0.00142681	0.980665	0.998816
Initiator, active usage	ATC4	Other Antiepileptics (N03AX)	Clostridiales species incertae sedis [meta_mOTU_v25_12631]	-0.0377141	0.520204	0.979642
Initiator, past usage	ATC4	Other Antiepileptics (N03AX)	Clostridiales species incertae sedis [meta_mOTU_v25_12631]	-0.0179109	0.76094	0.987693
Initiator, active usage	ATC4	Other Antiepileptics (N03AX)	Clostridiales species incertae sedis [meta_mOTU_v25_12635]	-0.0414019	0.480213	0.977695
Initiator, past usage	ATC4	Other Antiepileptics (N03AX)	Clostridiales species incertae sedis [meta_mOTU_v25_12635]	0.00205821	0.972112	0.998422
Initiator, active usage	ATC4	Other Antiepileptics (N03AX)	Clostridiales species incertae sedis [meta_mOTU_v25_12667]	0.0612344	0.296178	0.948435
Initiator, past usage	ATC4	Other Antiepileptics (N03AX)	Clostridiales species incertae sedis [meta_mOTU_v25_12667]	-0.0174497	0.766916	0.987693
Initiator, active usage	ATC4	Other Antiepileptics (N03AX)	Clostridiales species incertae sedis [meta_mOTU_v25_12668]	0.0408656	0.485923	0.977695
Initiator, past usage	ATC4	Other Antiepileptics (N03AX)	Clostridiales species incertae sedis [meta_mOTU_v25_12668]	-0.061626	0.294762	0.947485
Initiator, active usage	ATC4	Other Antiepileptics (N03AX)	Clostridiales species incertae sedis [meta_mOTU_v25_12674]	-0.00548675	0.925493	0.994707
Initiator, past usage	ATC4	Other Antiepileptics (N03AX)	Clostridiales species incertae sedis [meta_mOTU_v25_12674]	0.0390016	0.507519	0.972677
Initiator, active usage	ATC4	Other Antiepileptics (N03AX)	Clostridiales species incertae sedis [meta_mOTU_v25_12690]	-0.0186122	0.75105	0.985574
Initiator, past usage	ATC4	Other Antiepileptics (N03AX)	Clostridiales species incertae sedis [meta_mOTU_v25_12690]	0.0851829	0.1472	0.899335
Initiator, active usage	ATC4	Other Antiepileptics (N03AX)	Clostridiales species incertae sedis [meta_mOTU_v25_12691]	-0.034302	0.558671	0.983989
Initiator, past usage	ATC4	Other Antiepileptics (N03AX)	Clostridiales species incertae sedis [meta_mOTU_v25_12691]	-0.029895	0.611531	0.977534
Initiator, active usage	ATC4	Other Antiepileptics (N03AX)	Clostridiales species incertae sedis [meta_mOTU_v25_12706]	-0.0222849	0.70404	0.985574
Initiator, past usage	ATC4	Other Antiepileptics (N03AX)	Clostridiales species incertae sedis [meta_mOTU_v25_12706]	-0.0364505	0.5357	0.972677
Initiator, active usage	ATC4	Other Antiepileptics (N03AX)	Clostridiales species incertae sedis [meta_mOTU_v25_12707]	-0.0284742	0.627383	0.985037
Initiator, past usage	ATC4	Other Antiepileptics (N03AX)	Clostridiales species incertae sedis [meta_mOTU_v25_12707]	0.0419074	0.476389	0.967875
Initiator, active usage	ATC4	Other Antiepileptics (N03AX)	Clostridiales species incertae sedis [meta_mOTU_v25_12747]	0.00278885	0.962088	0.997947
Initiator, past usage	ATC4	Other Antiepileptics (N03AX)	Clostridiales species incertae sedis [meta_mOTU_v25_12747]	-0.0255878	0.663789	0.980866
Initiator, active usage	ATC4	Other Antiepileptics (N03AX)	Clostridiales species incertae sedis [meta_mOTU_v25_12755]	0.0059651	0.919018	0.994539
Initiator, past usage	ATC4	Other Antiepileptics (N03AX)	Clostridiales species incertae sedis [meta_mOTU_v25_12755]	0.0467227	0.427176	0.961477
Initiator, active usage	ATC4	Other Antiepileptics (N03AX)	Clostridiales species incertae sedis [meta_mOTU_v25_12761]	0.01051	0.857829	0.991366
Initiator, past usage	ATC4	Other Antiepileptics (N03AX)	Clostridiales species incertae sedis [meta_mOTU_v25_12761]	0.0298554	0.612003	0.977534
Initiator, active usage	ATC4	Other Antiepileptics (N03AX)	Clostridiales species incertae sedis [meta_mOTU_v25_12763]	0.0516448	0.378412	0.972993
Initiator, past usage	ATC4	Other Antiepileptics (N03AX)	Clostridiales species incertae sedis [meta_mOTU_v25_12763]	0.0101593	0.862995	0.997509
Initiator, active usage	ATC4	Other Antiepileptics (N03AX)	Clostridiales species incertae sedis [meta_mOTU_v25_12774]	0.0340828	0.561188	0.983989
Initiator, past usage	ATC4	Other Antiepileptics (N03AX)	Clostridiales species incertae sedis [meta_mOTU_v25_12774]	-0.051494	0.381453	0.960991
Initiator, active usage	ATC4	Other Antiepileptics (N03AX)	Clostridiales species incertae sedis [meta_mOTU_v25_12776]	-0.00433142	0.941149	0.995712
Initiator, past usage	ATC4	Other Antiepileptics (N03AX)	Clostridiales species incertae sedis [meta_mOTU_v25_12776]	0.0254163	0.665907	0.980884
Initiator, active usage	ATC4	Other Antiepileptics (N03AX)	Clostridiales species incertae sedis [meta_mOTU_v25_12786]	0.0258404	0.659575	0.985574
Initiator, past usage	ATC4	Other Antiepileptics (N03AX)	Clostridiales species incertae sedis [meta_mOTU_v25_12786]	-0.00287113	0.961105	0.998422
Initiator, active usage	ATC4	Other Antiepileptics (N03AX)	Clostridiales species incertae sedis [meta_mOTU_v25_12804]	0.013277	0.820965	0.989133
Initiator, past usage	ATC4	Other Antiepileptics (N03AX)	Clostridiales species incertae sedis [meta_mOTU_v25_12804]	0.0400546	0.496117	0.972677
Initiator, active usage	ATC4	Other Antiepileptics (N03AX)	Clostridiales species incertae sedis [meta_mOTU_v25_12809]	0.0559945	0.339515	0.958438
Initiator, past usage	ATC4	Other Antiepileptics (N03AX)	Clostridiales species incertae sedis [meta_mOTU_v25_12809]	0.12268	0.0364691	0.765305
Initiator, active usage	ATC4	Other Antiepileptics (N03AX)	Clostridiales species incertae sedis [meta_mOTU_v25_12832]	-0.0103791	0.859581	0.991366
Initiator, past usage	ATC4	Other Antiepileptics (N03AX)	Clostridiales species incertae sedis [meta_mOTU_v25_12832]	0.0193795	0.742006	0.987339
Initiator, active usage	ATC4	Other Antiepileptics (N03AX)	Clostridiales species incertae sedis [meta_mOTU_v25_12855]	0.0363079	0.535891	0.980934
Initiator, past usage	ATC4	Other Antiepileptics (N03AX)	Clostridiales species incertae sedis [meta_mOTU_v25_12855]	-0.0510643	0.385444	0.960991
Initiator, active usage	ATC4	Other Antiepileptics (N03AX)	Clostridiales species incertae sedis [meta_mOTU_v25_12873]	0.048366	0.409464	0.974879
Initiator, past usage	ATC4	Other Antiepileptics (N03AX)	Clostridiales species incertae sedis [meta_mOTU_v25_12873]	-0.0921043	0.116939	0.873103
Initiator, active usage	ATC4	Other Antiepileptics (N03AX)	Clostridiales species incertae sedis [meta_mOTU_v25_12887]	-0.0230674	0.69416	0.985574
Initiator, past usage	ATC4	Other Antiepileptics (N03AX)	Clostridiales species incertae sedis [meta_mOTU_v25_12887]	-0.0430977	0.463944	0.967184
Initiator, active usage	ATC4	Other Antiepileptics (N03AX)	Clostridiales species incertae sedis [meta_mOTU_v25_12910]	-0.0111948	0.848674	0.991366
Initiator, past usage	ATC4	Other Antiepileptics (N03AX)	Clostridiales species incertae sedis [meta_mOTU_v25_12910]	-0.0939291	0.109832	0.863036
Initiator, active usage	ATC4	Other Antiepileptics (N03AX)	Clostridiales species incertae sedis [meta_mOTU_v25_12952]	0.0888264	0.129276	0.92003
Initiator, past usage	ATC4	Other Antiepileptics (N03AX)	Clostridiales species incertae sedis [meta_mOTU_v25_12952]	-0.0512491	0.383725	0.960991
Initiator, active usage	ATC4	Other Antiepileptics (N03AX)	Clostridiales species incertae sedis [meta_mOTU_v25_12974]	-0.00382565	0.948011	0.996096
Initiator, past usage	ATC4	Other Antiepileptics (N03AX)	Clostridiales species incertae sedis [meta_mOTU_v25_12974]	-0.0180846	0.758694	0.987693
Initiator, active usage	ATC4	Other Antiepileptics (N03AX)	Clostridiales species incertae sedis [meta_mOTU_v25_12978]	-0.0444007	0.448964	0.974879
Initiator, past usage	ATC4	Other Antiepileptics (N03AX)	Clostridiales species incertae sedis [meta_mOTU_v25_12978]	-0.00602331	0.918512	0.997716
Initiator, active usage	ATC4	Other Antiepileptics (N03AX)	Clostridiales species incertae sedis [meta_mOTU_v25_13006]	-0.0283905	0.628395	0.985037
Initiator, past usage	ATC4	Other Antiepileptics (N03AX)	Clostridiales species incertae sedis [meta_mOTU_v25_13006]	-0.0470148	0.424289	0.961477
Initiator, active usage	ATC4	Other Antiepileptics (N03AX)	Clostridiales species incertae sedis [meta_mOTU_v25_13031]	0.0706451	0.227977	0.94607
Initiator, past usage	ATC4	Other Antiepileptics (N03AX)	Clostridiales species incertae sedis [meta_mOTU_v25_13031]	0.0042904	0.941906	0.997716
Initiator, active usage	ATC4	Other Antiepileptics (N03AX)	Clostridiales species incertae sedis [meta_mOTU_v25_13115]	-0.0846469	0.148367	0.920251
Initiator, past usage	ATC4	Other Antiepileptics (N03AX)	Clostridiales species incertae sedis [meta_mOTU_v25_13115]	0.00646398	0.912573	0.997716
Initiator, active usage	ATC4	Other Antiepileptics (N03AX)	Clostridiales species incertae sedis [meta_mOTU_v25_13137]	-0.112598	0.0541964	0.825109
Initiator, past usage	ATC4	Other Antiepileptics (N03AX)	Clostridiales species incertae sedis [meta_mOTU_v25_13137]	0.197836	0.000689013	0.382813
Initiator, active usage	ATC4	Other Antiepileptics (N03AX)	Clostridiales species incertae sedis [meta_mOTU_v25_13147]	-0.0191689	0.743859	0.985574
Initiator, past usage	ATC4	Other Antiepileptics (N03AX)	Clostridiales species incertae sedis [meta_mOTU_v25_13147]	0.071639	0.223081	0.923711
Initiator, active usage	ATC4	Other Antiepileptics (N03AX)	Clostridiales species incertae sedis [meta_mOTU_v25_13155]	0.105182	0.0722209	0.879611
Initiator, past usage	ATC4	Other Antiepileptics (N03AX)	Clostridiales species incertae sedis [meta_mOTU_v25_13155]	0.0216396	0.713173	0.985334
Initiator, active usage	ATC4	Other Antiepileptics (N03AX)	Clostridiales species incertae sedis [meta_mOTU_v25_13159]	-0.0517447	0.37749	0.972391
Initiator, past usage	ATC4	Other Antiepileptics (N03AX)	Clostridiales species incertae sedis [meta_mOTU_v25_13159]	-0.0624822	0.288091	0.947485
Initiator, active usage	ATC4	Other Antiepileptics (N03AX)	Clostridiales species incertae sedis [meta_mOTU_v25_13165]	0.0451737	0.4411	0.974879
Initiator, past usage	ATC4	Other Antiepileptics (N03AX)	Clostridiales species incertae sedis [meta_mOTU_v25_13165]	0.00506335	0.931464	0.997716
Initiator, active usage	ATC4	Other Antiepileptics (N03AX)	Clostridiales species incertae sedis [meta_mOTU_v25_13168]	-0.0527242	0.368514	0.96878
Initiator, past usage	ATC4	Other Antiepileptics (N03AX)	Clostridiales species incertae sedis [meta_mOTU_v25_13168]	-0.0372421	0.526872	0.972677
Initiator, active usage	ATC4	Other Antiepileptics (N03AX)	Clostridiales species incertae sedis [meta_mOTU_v25_13176]	-0.0208553	0.722217	0.985574
Initiator, past usage	ATC4	Other Antiepileptics (N03AX)	Clostridiales species incertae sedis [meta_mOTU_v25_13176]	-0.0891213	0.129324	0.882861
Initiator, active usage	ATC4	Other Antiepileptics (N03AX)	Clostridiales species incertae sedis [meta_mOTU_v25_13187]	-0.0108127	0.85378	0.991366
Initiator, past usage	ATC4	Other Antiepileptics (N03AX)	Clostridiales species incertae sedis [meta_mOTU_v25_13187]	-0.07633	0.194156	0.918833
Initiator, active usage	ATC4	Other Antiepileptics (N03AX)	Clostridiales species incertae sedis [meta_mOTU_v25_13200]	0.0530132	0.365891	0.9686
Initiator, past usage	ATC4	Other Antiepileptics (N03AX)	Clostridiales species incertae sedis [meta_mOTU_v25_13200]	-0.0297	0.613857	0.977534
Initiator, active usage	ATC4	Other Antiepileptics (N03AX)	Clostridiales species incertae sedis [meta_mOTU_v25_13264]	0.0151043	0.796829	0.98833
Initiator, past usage	ATC4	Other Antiepileptics (N03AX)	Clostridiales species incertae sedis [meta_mOTU_v25_13264]	0.0629867	0.284209	0.947179
Initiator, active usage	ATC4	Other Antiepileptics (N03AX)	Clostridiales species incertae sedis [meta_mOTU_v25_13280]	-0.00414749	0.943644	0.995808
Initiator, past usage	ATC4	Other Antiepileptics (N03AX)	Clostridiales species incertae sedis [meta_mOTU_v25_13280]	-0.0397937	0.498929	0.972677
Initiator, active usage	ATC4	Other Antiepileptics (N03AX)	Clostridiales species incertae sedis [meta_mOTU_v25_13304]	0.0430842	0.462539	0.976945
Initiator, past usage	ATC4	Other Antiepileptics (N03AX)	Clostridiales species incertae sedis [meta_mOTU_v25_13304]	0.0544836	0.35439	0.960307
Initiator, active usage	ATC4	Other Antiepileptics (N03AX)	Clostridiales species incertae sedis [meta_mOTU_v25_13308]	-0.0552916	0.345622	0.964915
Initiator, past usage	ATC4	Other Antiepileptics (N03AX)	Clostridiales species incertae sedis [meta_mOTU_v25_13308]	-0.0937421	0.110544	0.863409
Initiator, active usage	ATC4	Other Antiepileptics (N03AX)	Clostridiales species incertae sedis [meta_mOTU_v25_13328]	0.132919	0.0228711	0.682169
Initiator, past usage	ATC4	Other Antiepileptics (N03AX)	Clostridiales species incertae sedis [meta_mOTU_v25_13328]	0.0793416	0.17709	0.914181
Initiator, active usage	ATC4	Other Antiepileptics (N03AX)	Clostridiales species incertae sedis [meta_mOTU_v25_13332]	-0.0143196	0.807172	0.988963
Initiator, past usage	ATC4	Other Antiepileptics (N03AX)	Clostridiales species incertae sedis [meta_mOTU_v25_13332]	-0.00538029	0.927186	0.997716
Initiator, active usage	ATC4	Other Antiepileptics (N03AX)	Clostridiales species incertae sedis [meta_mOTU_v25_13377]	0.0370401	0.527694	0.980934
Initiator, past usage	ATC4	Other Antiepileptics (N03AX)	Clostridiales species incertae sedis [meta_mOTU_v25_13377]	-0.0108392	0.853925	0.996726
Initiator, active usage	ATC4	Other Antiepileptics (N03AX)	Clostridiales species incertae sedis [meta_mOTU_v25_13390]	-0.0117312	0.841516	0.991366
Initiator, past usage	ATC4	Other Antiepileptics (N03AX)	Clostridiales species incertae sedis [meta_mOTU_v25_13390]	0.0614725	0.295968	0.948248
Initiator, active usage	ATC4	Other Antiepileptics (N03AX)	Clostridiales species incertae sedis [meta_mOTU_v25_13415]	-0.016018	0.78483	0.98833
Initiator, past usage	ATC4	Other Antiepileptics (N03AX)	Clostridiales species incertae sedis [meta_mOTU_v25_13415]	-0.0537616	0.360813	0.960991
Initiator, active usage	ATC4	Other Antiepileptics (N03AX)	Clostridiales species incertae sedis [meta_mOTU_v25_13486]	0.0705993	0.228279	0.94607
Initiator, past usage	ATC4	Other Antiepileptics (N03AX)	Clostridiales species incertae sedis [meta_mOTU_v25_13486]	0.00508006	0.931238	0.997716
Initiator, active usage	ATC4	Other Antiepileptics (N03AX)	Clostridiales species incertae sedis [meta_mOTU_v25_13572]	0.00769308	0.895678	0.992507
Initiator, past usage	ATC4	Other Antiepileptics (N03AX)	Clostridiales species incertae sedis [meta_mOTU_v25_13572]	-0.0288807	0.623674	0.977757
Initiator, active usage	ATC4	Other Antiepileptics (N03AX)	Clostridiales species incertae sedis [meta_mOTU_v25_13616]	-0.0649853	0.267522	0.947328
Initiator, past usage	ATC4	Other Antiepileptics (N03AX)	Clostridiales species incertae sedis [meta_mOTU_v25_13616]	0.0236873	0.687395	0.985334
Initiator, active usage	ATC4	Other Antiepileptics (N03AX)	Clostridiales species incertae sedis [meta_mOTU_v25_13659]	-0.0421406	0.472408	0.976945
Initiator, past usage	ATC4	Other Antiepileptics (N03AX)	Clostridiales species incertae sedis [meta_mOTU_v25_13659]	-0.00183907	0.97508	0.998471
Initiator, active usage	ATC4	Other Antiepileptics (N03AX)	Clostridiales species incertae sedis [meta_mOTU_v25_13660]	-0.0493781	0.399722	0.974879
Initiator, past usage	ATC4	Other Antiepileptics (N03AX)	Clostridiales species incertae sedis [meta_mOTU_v25_13660]	0.0718169	0.221931	0.923711
Initiator, active usage	ATC4	Other Antiepileptics (N03AX)	Clostridiales species incertae sedis [meta_mOTU_v25_13662]	0.0408285	0.48632	0.977695
Initiator, past usage	ATC4	Other Antiepileptics (N03AX)	Clostridiales species incertae sedis [meta_mOTU_v25_13662]	-0.0165297	0.778878	0.987693
Initiator, active usage	ATC4	Other Antiepileptics (N03AX)	Clostridiales species incertae sedis [meta_mOTU_v25_13686]	-0.0771439	0.187903	0.944183
Initiator, past usage	ATC4	Other Antiepileptics (N03AX)	Clostridiales species incertae sedis [meta_mOTU_v25_13686]	0.119129	0.042288	0.774263
Initiator, active usage	ATC4	Other Antiepileptics (N03AX)	Clostridiales species incertae sedis [meta_mOTU_v25_13701]	0.0673588	0.250402	0.947328
Initiator, past usage	ATC4	Other Antiepileptics (N03AX)	Clostridiales species incertae sedis [meta_mOTU_v25_13701]	0.00829448	0.887959	0.997716
Initiator, active usage	ATC4	Other Antiepileptics (N03AX)	Clostridiales species incertae sedis [meta_mOTU_v25_13710]	0.00602615	0.918192	0.994539
Initiator, past usage	ATC4	Other Antiepileptics (N03AX)	Clostridiales species incertae sedis [meta_mOTU_v25_13710]	0.058207	0.322417	0.956936
Initiator, active usage	ATC4	Other Antiepileptics (N03AX)	Clostridiales species incertae sedis [meta_mOTU_v25_13719]	-0.0315063	0.591179	0.983989
Initiator, past usage	ATC4	Other Antiepileptics (N03AX)	Clostridiales species incertae sedis [meta_mOTU_v25_13719]	0.033534	0.568851	0.975281
Initiator, active usage	ATC4	Other Antiepileptics (N03AX)	Clostridiales species incertae sedis [meta_mOTU_v25_13749]	0.0380327	0.516683	0.977695
Initiator, past usage	ATC4	Other Antiepileptics (N03AX)	Clostridiales species incertae sedis [meta_mOTU_v25_13749]	-0.1204	0.0401211	0.768591
Initiator, active usage	ATC4	Other Antiepileptics (N03AX)	Clostridiales species incertae sedis [meta_mOTU_v25_13774]	0.0686635	0.241322	0.947328
Initiator, past usage	ATC4	Other Antiepileptics (N03AX)	Clostridiales species incertae sedis [meta_mOTU_v25_13774]	0.0503317	0.392307	0.960991
Initiator, active usage	ATC4	Other Antiepileptics (N03AX)	Clostridiales species incertae sedis [meta_mOTU_v25_13784]	0.0660128	0.260015	0.947328
Initiator, past usage	ATC4	Other Antiepileptics (N03AX)	Clostridiales species incertae sedis [meta_mOTU_v25_13784]	-0.061466	0.29602	0.948248
Initiator, active usage	ATC4	Other Antiepileptics (N03AX)	Clostridiales species incertae sedis [meta_mOTU_v25_13792]	0.0561623	0.338068	0.958438
Initiator, past usage	ATC4	Other Antiepileptics (N03AX)	Clostridiales species incertae sedis [meta_mOTU_v25_13792]	0.0283597	0.629952	0.977806
Initiator, active usage	ATC4	Other Antiepileptics (N03AX)	Clostridiales species incertae sedis [meta_mOTU_v25_13847]	0.0313405	0.593133	0.983989
Initiator, past usage	ATC4	Other Antiepileptics (N03AX)	Clostridiales species incertae sedis [meta_mOTU_v25_13847]	0.122919	0.0361021	0.765305
Initiator, active usage	ATC4	Other Antiepileptics (N03AX)	Clostridiales species incertae sedis [meta_mOTU_v25_13863]	0.00970259	0.868648	0.991366
Initiator, past usage	ATC4	Other Antiepileptics (N03AX)	Clostridiales species incertae sedis [meta_mOTU_v25_13863]	-0.0532972	0.364982	0.960991
Initiator, active usage	ATC4	Other Antiepileptics (N03AX)	Clostridiales species incertae sedis [meta_mOTU_v25_13922]	0.0536718	0.359958	0.968196
Initiator, past usage	ATC4	Other Antiepileptics (N03AX)	Clostridiales species incertae sedis [meta_mOTU_v25_13922]	-0.0595649	0.311238	0.95239
Initiator, active usage	ATC4	Other Antiepileptics (N03AX)	Clostridiales species incertae sedis [meta_mOTU_v25_13923]	-0.168197	0.00388484	0.42292
Initiator, past usage	ATC4	Other Antiepileptics (N03AX)	Clostridiales species incertae sedis [meta_mOTU_v25_13923]	0.011754	0.841752	0.994616
Initiator, active usage	ATC4	Other Antiepileptics (N03AX)	Clostridiales species incertae sedis [meta_mOTU_v25_13955]	-0.000145903	0.998016	0.999726
Initiator, past usage	ATC4	Other Antiepileptics (N03AX)	Clostridiales species incertae sedis [meta_mOTU_v25_13955]	0.12129	0.0386605	0.767118
Initiator, active usage	ATC4	Other Antiepileptics (N03AX)	Clostridiales species incertae sedis [meta_mOTU_v25_14118]	0.0108293	0.853558	0.991366
Initiator, past usage	ATC4	Other Antiepileptics (N03AX)	Clostridiales species incertae sedis [meta_mOTU_v25_14118]	0.0573969	0.329209	0.957109
Initiator, active usage	ATC4	Other Antiepileptics (N03AX)	Clostridiales species incertae sedis [meta_mOTU_v25_14120]	-0.103492	0.0769464	0.881242
Initiator, past usage	ATC4	Other Antiepileptics (N03AX)	Clostridiales species incertae sedis [meta_mOTU_v25_14120]	-0.0777383	0.186032	0.918833
Initiator, active usage	ATC4	Other Antiepileptics (N03AX)	Clostridiales species incertae sedis [meta_mOTU_v25_14166]	0.0594202	0.310746	0.950433
Initiator, past usage	ATC4	Other Antiepileptics (N03AX)	Clostridiales species incertae sedis [meta_mOTU_v25_14166]	-0.0522338	0.374641	0.960991
Initiator, active usage	ATC4	Other Antiepileptics (N03AX)	Clostridiales species incertae sedis [meta_mOTU_v25_14315]	0.0330967	0.572579	0.983989
Initiator, past usage	ATC4	Other Antiepileptics (N03AX)	Clostridiales species incertae sedis [meta_mOTU_v25_14315]	-0.0405119	0.491208	0.972677
Initiator, active usage	ATC4	Other Antiepileptics (N03AX)	Clostridiales species incertae sedis [meta_mOTU_v25_14342]	0.0339369	0.562866	0.983989
Initiator, past usage	ATC4	Other Antiepileptics (N03AX)	Clostridiales species incertae sedis [meta_mOTU_v25_14342]	0.0126234	0.830219	0.992518
Initiator, active usage	ATC4	Other Antiepileptics (N03AX)	Clostridiales species incertae sedis [meta_mOTU_v25_14346]	-0.0908554	0.12072	0.914136
Initiator, past usage	ATC4	Other Antiepileptics (N03AX)	Clostridiales species incertae sedis [meta_mOTU_v25_14346]	0.0252032	0.668541	0.981514
Initiator, active usage	ATC4	Other Antiepileptics (N03AX)	Clostridiales species incertae sedis [meta_mOTU_v25_14425]	-0.142147	0.0148856	0.615757
Initiator, past usage	ATC4	Other Antiepileptics (N03AX)	Clostridiales species incertae sedis [meta_mOTU_v25_14425]	0.0772783	0.188657	0.918833
Initiator, active usage	ATC4	Other Antiepileptics (N03AX)	Clostridiales species incertae sedis [meta_mOTU_v25_14513]	-0.0969579	0.0976281	0.897951
Initiator, past usage	ATC4	Other Antiepileptics (N03AX)	Clostridiales species incertae sedis [meta_mOTU_v25_14513]	-0.0344542	0.558286	0.974255
Initiator, active usage	ATC4	Other Antiepileptics (N03AX)	Clostridium phoceensis [ref_mOTU_v25_08865]	0.00979732	0.867378	0.991366
Initiator, past usage	ATC4	Other Antiepileptics (N03AX)	Clostridium phoceensis [ref_mOTU_v25_08865]	0.14199	0.0153489	0.674655
Initiator, active usage	ATC4	Other Antiepileptics (N03AX)	Clostridium saudiense/disporicum [ref_mOTU_v25_04336]	-0.0419354	0.474569	0.977311
Initiator, past usage	ATC4	Other Antiepileptics (N03AX)	Clostridium saudiense/disporicum [ref_mOTU_v25_04336]	-0.0219567	0.709158	0.985334
Initiator, active usage	ATC4	Other Antiepileptics (N03AX)	Clostridium sp. [ref_mOTU_v25_03599]	0.0964107	0.0995435	0.899023
Initiator, past usage	ATC4	Other Antiepileptics (N03AX)	Clostridium sp. [ref_mOTU_v25_03599]	-0.0349593	0.552529	0.972919
Initiator, active usage	ATC4	Other Antiepileptics (N03AX)	Clostridium sp. [ref_mOTU_v25_03604]	0.00903683	0.877588	0.991366
Initiator, past usage	ATC4	Other Antiepileptics (N03AX)	Clostridium sp. [ref_mOTU_v25_03604]	0.0135251	0.818295	0.991833
Initiator, active usage	ATC4	Other Antiepileptics (N03AX)	Clostridium sp. [ref_mOTU_v25_03606]	0.0780162	0.182944	0.935825
Initiator, past usage	ATC4	Other Antiepileptics (N03AX)	Clostridium sp. [ref_mOTU_v25_03606]	0.0184525	0.75394	0.987693
Initiator, active usage	ATC4	Other Antiepileptics (N03AX)	Clostridium sp. [ref_mOTU_v25_03608]	-0.00372151	0.949424	0.996126
Initiator, past usage	ATC4	Other Antiepileptics (N03AX)	Clostridium sp. [ref_mOTU_v25_03608]	-0.037124	0.528185	0.972677
Initiator, active usage	ATC4	Other Antiepileptics (N03AX)	Clostridium sp. [ref_mOTU_v25_03610]	-0.0442954	0.450042	0.974879
Initiator, past usage	ATC4	Other Antiepileptics (N03AX)	Clostridium sp. [ref_mOTU_v25_03610]	0.0338143	0.565622	0.975281
Initiator, active usage	ATC4	Other Antiepileptics (N03AX)	Clostridium sp. [ref_mOTU_v25_03613]	0.101624	0.0824618	0.881242
Initiator, past usage	ATC4	Other Antiepileptics (N03AX)	Clostridium sp. [ref_mOTU_v25_03613]	-0.0654072	0.266073	0.937574
Initiator, active usage	ATC4	Other Antiepileptics (N03AX)	Clostridium sp. [ref_mOTU_v25_03618]	0.0338296	0.564102	0.983989
Initiator, past usage	ATC4	Other Antiepileptics (N03AX)	Clostridium sp. [ref_mOTU_v25_03618]	0.00609234	0.917581	0.997716
Initiator, active usage	ATC4	Other Antiepileptics (N03AX)	Clostridium sp. [ref_mOTU_v25_03619]	0.0741275	0.205808	0.945803
Initiator, past usage	ATC4	Other Antiepileptics (N03AX)	Clostridium sp. [ref_mOTU_v25_03619]	-0.0492341	0.402725	0.961477
Initiator, active usage	ATC4	Other Antiepileptics (N03AX)	Clostridium sp. [ref_mOTU_v25_03621]	0.00944699	0.872079	0.991366
Initiator, past usage	ATC4	Other Antiepileptics (N03AX)	Clostridium sp. [ref_mOTU_v25_03621]	0.0333089	0.571449	0.975281
Initiator, active usage	ATC4	Other Antiepileptics (N03AX)	Clostridium sp. [ref_mOTU_v25_03622]	0.0317359	0.588477	0.983989
Initiator, past usage	ATC4	Other Antiepileptics (N03AX)	Clostridium sp. [ref_mOTU_v25_03622]	-0.0527571	0.369868	0.960991
Initiator, active usage	ATC4	Other Antiepileptics (N03AX)	Clostridium sp. [ref_mOTU_v25_03675]	0.0946616	0.105867	0.899023
Initiator, past usage	ATC4	Other Antiepileptics (N03AX)	Clostridium sp. [ref_mOTU_v25_03675]	0.0392529	0.504785	0.972677
Initiator, active usage	ATC4	Other Antiepileptics (N03AX)	Clostridium sp. [ref_mOTU_v25_03680]	0.00473256	0.93571	0.995107
Initiator, past usage	ATC4	Other Antiepileptics (N03AX)	Clostridium sp. [ref_mOTU_v25_03680]	0.00351968	0.952328	0.997716
Initiator, active usage	ATC4	Other Antiepileptics (N03AX)	Clostridium sp. 26_22 [ref_mOTU_v25_10411]	0.0347886	0.553101	0.983989
Initiator, past usage	ATC4	Other Antiepileptics (N03AX)	Clostridium sp. 26_22 [ref_mOTU_v25_10411]	0.0318966	0.58788	0.97732
Initiator, active usage	ATC4	Other Antiepileptics (N03AX)	Clostridium sp. 27_14 [meta_mOTU_v25_12513]	-0.0540841	0.356274	0.967638
Initiator, past usage	ATC4	Other Antiepileptics (N03AX)	Clostridium sp. 27_14 [meta_mOTU_v25_12513]	-0.0804417	0.171141	0.911965
Initiator, active usage	ATC4	Other Antiepileptics (N03AX)	Clostridium sp. CAG:1193 [meta_mOTU_v25_12245]	-0.0857764	0.143008	0.920251
Initiator, past usage	ATC4	Other Antiepileptics (N03AX)	Clostridium sp. CAG:1193 [meta_mOTU_v25_12245]	-0.0601284	0.306675	0.95012
Initiator, active usage	ATC4	Other Antiepileptics (N03AX)	Clostridium sp. CAG:127 [meta_mOTU_v25_12306]	-0.000621866	0.991543	0.999104
Initiator, past usage	ATC4	Other Antiepileptics (N03AX)	Clostridium sp. CAG:127 [meta_mOTU_v25_12306]	-0.0691465	0.239642	0.925721
Initiator, active usage	ATC4	Other Antiepileptics (N03AX)	Clostridium sp. CAG:138 [meta_mOTU_v25_12233]	-0.0444643	0.448314	0.974879
Initiator, past usage	ATC4	Other Antiepileptics (N03AX)	Clostridium sp. CAG:138 [meta_mOTU_v25_12233]	-0.0453307	0.441091	0.963603
Initiator, active usage	ATC4	Other Antiepileptics (N03AX)	Clostridium sp. CAG:167 [ref_mOTU_v25_07613]	0.0199385	0.733957	0.985574
Initiator, past usage	ATC4	Other Antiepileptics (N03AX)	Clostridium sp. CAG:167 [ref_mOTU_v25_07613]	-0.0694933	0.237288	0.925422
Initiator, active usage	ATC4	Other Antiepileptics (N03AX)	Clostridium sp. CAG:217 [meta_mOTU_v25_12270]	0.0568574	0.332113	0.956029
Initiator, past usage	ATC4	Other Antiepileptics (N03AX)	Clostridium sp. CAG:217 [meta_mOTU_v25_12270]	0.0616504	0.294571	0.947485
Initiator, active usage	ATC4	Other Antiepileptics (N03AX)	Clostridium sp. CAG:226 [meta_mOTU_v25_12471]	0.0810993	0.166192	0.922649
Initiator, past usage	ATC4	Other Antiepileptics (N03AX)	Clostridium sp. CAG:226 [meta_mOTU_v25_12471]	-0.0910602	0.121164	0.875105
Initiator, active usage	ATC4	Other Antiepileptics (N03AX)	Clostridium sp. CAG:230 [ref_mOTU_v25_07616]	-0.0288357	0.623016	0.985037
Initiator, past usage	ATC4	Other Antiepileptics (N03AX)	Clostridium sp. CAG:230 [ref_mOTU_v25_07616]	-0.049592	0.39931	0.961477
Initiator, active usage	ATC4	Other Antiepileptics (N03AX)	Clostridium sp. CAG:253 [ref_mOTU_v25_03600]	-0.0790935	0.176954	0.934214
Initiator, past usage	ATC4	Other Antiepileptics (N03AX)	Clostridium sp. CAG:253 [ref_mOTU_v25_03600]	-0.0919089	0.117721	0.873103
Initiator, active usage	ATC4	Other Antiepileptics (N03AX)	Clostridium sp. CAG:273 [meta_mOTU_v25_12673]	0.0147566	0.801407	0.98833
Initiator, past usage	ATC4	Other Antiepileptics (N03AX)	Clostridium sp. CAG:273 [meta_mOTU_v25_12673]	0.0151843	0.796464	0.989428
Initiator, active usage	ATC4	Other Antiepileptics (N03AX)	Clostridium sp. CAG:288 [ref_mOTU_v25_07618]	0.0804643	0.169545	0.927796
Initiator, past usage	ATC4	Other Antiepileptics (N03AX)	Clostridium sp. CAG:288 [ref_mOTU_v25_07618]	-0.0471948	0.422515	0.961477
Initiator, active usage	ATC4	Other Antiepileptics (N03AX)	Clostridium sp. CAG:302 [meta_mOTU_v25_12499]	-0.0209111	0.721504	0.985574
Initiator, past usage	ATC4	Other Antiepileptics (N03AX)	Clostridium sp. CAG:302 [meta_mOTU_v25_12499]	-0.0709217	0.227761	0.925086
Initiator, active usage	ATC4	Other Antiepileptics (N03AX)	Clostridium sp. CAG:306 [meta_mOTU_v25_12613]	0.00134135	0.98176	0.997947
Initiator, past usage	ATC4	Other Antiepileptics (N03AX)	Clostridium sp. CAG:306 [meta_mOTU_v25_12613]	0.0390277	0.507235	0.972677
Initiator, active usage	ATC4	Other Antiepileptics (N03AX)	Clostridium sp. CAG:343 [meta_mOTU_v25_12430]	-0.0698054	0.233566	0.94607
Initiator, past usage	ATC4	Other Antiepileptics (N03AX)	Clostridium sp. CAG:343 [meta_mOTU_v25_12430]	0.0562389	0.339077	0.957109
Initiator, active usage	ATC4	Other Antiepileptics (N03AX)	Clostridium sp. CAG:349 [ref_mOTU_v25_07622]	0.00547595	0.925639	0.994707
Initiator, past usage	ATC4	Other Antiepileptics (N03AX)	Clostridium sp. CAG:349 [ref_mOTU_v25_07622]	-0.0464964	0.429421	0.961477
Initiator, active usage	ATC4	Other Antiepileptics (N03AX)	Clostridium sp. CAG:389 [ref_mOTU_v25_03615]	0.0155102	0.791492	0.98833
Initiator, past usage	ATC4	Other Antiepileptics (N03AX)	Clostridium sp. CAG:389 [ref_mOTU_v25_03615]	-0.0395415	0.501656	0.972677
Initiator, active usage	ATC4	Other Antiepileptics (N03AX)	Clostridium sp. CAG:411 [ref_mOTU_v25_07623]	-0.130441	0.0255629	0.684405
Initiator, past usage	ATC4	Other Antiepileptics (N03AX)	Clostridium sp. CAG:411 [ref_mOTU_v25_07623]	0.0525612	0.371651	0.960991
Initiator, active usage	ATC4	Other Antiepileptics (N03AX)	Clostridium sp. CAG:433 [meta_mOTU_v25_12886]	0.0943795	0.106916	0.899023
Initiator, past usage	ATC4	Other Antiepileptics (N03AX)	Clostridium sp. CAG:433 [meta_mOTU_v25_12886]	-0.061513	0.29565	0.948248
Initiator, active usage	ATC4	Other Antiepileptics (N03AX)	Clostridium sp. CAG:440 [meta_mOTU_v25_12406]	0.0955766	0.102521	0.899023
Initiator, past usage	ATC4	Other Antiepileptics (N03AX)	Clostridium sp. CAG:440 [meta_mOTU_v25_12406]	-0.0186255	0.751709	0.987693
Initiator, active usage	ATC4	Other Antiepileptics (N03AX)	Clostridium sp. CAG:448 [meta_mOTU_v25_12255]	-0.0130212	0.824358	0.989133
Initiator, past usage	ATC4	Other Antiepileptics (N03AX)	Clostridium sp. CAG:448 [meta_mOTU_v25_12255]	-0.12722	0.0300298	0.749428
Initiator, active usage	ATC4	Other Antiepileptics (N03AX)	Clostridium sp. CAG:451 [meta_mOTU_v25_12646]	-0.0183596	0.75432	0.985574
Initiator, past usage	ATC4	Other Antiepileptics (N03AX)	Clostridium sp. CAG:451 [meta_mOTU_v25_12646]	0.0302929	0.606796	0.977534
Initiator, active usage	ATC4	Other Antiepileptics (N03AX)	Clostridium sp. CAG:452 [meta_mOTU_v25_12543]	-0.0101666	0.862427	0.991366
Initiator, past usage	ATC4	Other Antiepileptics (N03AX)	Clostridium sp. CAG:452 [meta_mOTU_v25_12543]	0.00241781	0.967242	0.998422
Initiator, active usage	ATC4	Other Antiepileptics (N03AX)	Clostridium sp. CAG:492 [meta_mOTU_v25_12462]	-0.0767821	0.189988	0.944183
Initiator, past usage	ATC4	Other Antiepileptics (N03AX)	Clostridium sp. CAG:492 [meta_mOTU_v25_12462]	0.0338797	0.564871	0.975281
Initiator, active usage	ATC4	Other Antiepileptics (N03AX)	Clostridium sp. CAG:524 [meta_mOTU_v25_12495]	0.0136213	0.816403	0.989133
Initiator, past usage	ATC4	Other Antiepileptics (N03AX)	Clostridium sp. CAG:524 [meta_mOTU_v25_12495]	0.00617276	0.916497	0.997716
Initiator, active usage	ATC4	Other Antiepileptics (N03AX)	Clostridium sp. CAG:533 [meta_mOTU_v25_12421]	-0.0625765	0.285699	0.948032
Initiator, past usage	ATC4	Other Antiepileptics (N03AX)	Clostridium sp. CAG:533 [meta_mOTU_v25_12421]	-0.0170814	0.771698	0.987693
Initiator, active usage	ATC4	Other Antiepileptics (N03AX)	Clostridium sp. CAG:557 [meta_mOTU_v25_13367]	0.083011	0.156397	0.920251
Initiator, past usage	ATC4	Other Antiepileptics (N03AX)	Clostridium sp. CAG:557 [meta_mOTU_v25_13367]	0.105647	0.0719418	0.830614
Initiator, active usage	ATC4	Other Antiepileptics (N03AX)	Clostridium sp. CAG:571 [ref_mOTU_v25_07639]	-0.0435084	0.458141	0.976945
Initiator, past usage	ATC4	Other Antiepileptics (N03AX)	Clostridium sp. CAG:571 [ref_mOTU_v25_07639]	0.0367093	0.532806	0.972677
Initiator, active usage	ATC4	Other Antiepileptics (N03AX)	Clostridium sp. CAG:58 [ref_mOTU_v25_07640]	0.0549077	0.348986	0.965937
Initiator, past usage	ATC4	Other Antiepileptics (N03AX)	Clostridium sp. CAG:58 [ref_mOTU_v25_07640]	0.0540054	0.358636	0.960991
Initiator, active usage	ATC4	Other Antiepileptics (N03AX)	Clostridium sp. CAG:594 [meta_mOTU_v25_12571]	-0.0131152	0.823111	0.989133
Initiator, past usage	ATC4	Other Antiepileptics (N03AX)	Clostridium sp. CAG:594 [meta_mOTU_v25_12571]	0.094962	0.105962	0.863036
Initiator, active usage	ATC4	Other Antiepileptics (N03AX)	Clostridium sp. CAG:628 [meta_mOTU_v25_12644]	0.0187934	0.748707	0.985574
Initiator, past usage	ATC4	Other Antiepileptics (N03AX)	Clostridium sp. CAG:628 [meta_mOTU_v25_12644]	-0.100776	0.0861482	0.844353
Initiator, active usage	ATC4	Other Antiepileptics (N03AX)	Clostridium sp. CAG:628 [meta_mOTU_v25_12940]	-0.0630872	0.281777	0.947328
Initiator, past usage	ATC4	Other Antiepileptics (N03AX)	Clostridium sp. CAG:628 [meta_mOTU_v25_12940]	-0.076214	0.194836	0.918833
Initiator, active usage	ATC4	Other Antiepileptics (N03AX)	Clostridium sp. CAG:7 [ref_mOTU_v25_07647]	0.0433157	0.460136	0.976945
Initiator, past usage	ATC4	Other Antiepileptics (N03AX)	Clostridium sp. CAG:7 [ref_mOTU_v25_07647]	0.0452417	0.44199	0.963603
Initiator, active usage	ATC4	Other Antiepileptics (N03AX)	Clostridium sp. CAG:798 [meta_mOTU_v25_12275]	-0.0379594	0.517492	0.977695
Initiator, past usage	ATC4	Other Antiepileptics (N03AX)	Clostridium sp. CAG:798 [meta_mOTU_v25_12275]	-0.0500814	0.394668	0.960991
Initiator, active usage	ATC4	Other Antiepileptics (N03AX)	Clostridium species incertae sedis [meta_mOTU_v25_12234]	0.0550572	0.347673	0.965334
Initiator, past usage	ATC4	Other Antiepileptics (N03AX)	Clostridium species incertae sedis [meta_mOTU_v25_12234]	-0.142879	0.0147129	0.674655
Initiator, active usage	ATC4	Other Antiepileptics (N03AX)	Clostridium species incertae sedis [meta_mOTU_v25_12249]	0.145019	0.0129598	0.60692
Initiator, past usage	ATC4	Other Antiepileptics (N03AX)	Clostridium species incertae sedis [meta_mOTU_v25_12249]	-0.0686411	0.243103	0.928431
Initiator, active usage	ATC4	Other Antiepileptics (N03AX)	Clostridium species incertae sedis [meta_mOTU_v25_12324]	0.0372838	0.524979	0.980934
Initiator, past usage	ATC4	Other Antiepileptics (N03AX)	Clostridium species incertae sedis [meta_mOTU_v25_12324]	-0.0202229	0.731202	0.986801
Initiator, active usage	ATC4	Other Antiepileptics (N03AX)	Clostridium species incertae sedis [meta_mOTU_v25_12348]	0.103745	0.0762261	0.881242
Initiator, past usage	ATC4	Other Antiepileptics (N03AX)	Clostridium species incertae sedis [meta_mOTU_v25_12348]	-0.0699323	0.234331	0.925422
Initiator, active usage	ATC4	Other Antiepileptics (N03AX)	Clostridium species incertae sedis [meta_mOTU_v25_12350]	-0.0232121	0.69234	0.985574
Initiator, past usage	ATC4	Other Antiepileptics (N03AX)	Clostridium species incertae sedis [meta_mOTU_v25_12350]	0.0802595	0.172116	0.91252
Initiator, active usage	ATC4	Other Antiepileptics (N03AX)	Clostridium species incertae sedis [meta_mOTU_v25_12399]	0.0301238	0.607567	0.983989
Initiator, past usage	ATC4	Other Antiepileptics (N03AX)	Clostridium species incertae sedis [meta_mOTU_v25_12399]	-0.0959294	0.102436	0.858814
Initiator, active usage	ATC4	Other Antiepileptics (N03AX)	Clostridium species incertae sedis [meta_mOTU_v25_12417]	0.0877037	0.134207	0.92003
Initiator, past usage	ATC4	Other Antiepileptics (N03AX)	Clostridium species incertae sedis [meta_mOTU_v25_12417]	-0.126255	0.03131	0.749428
Initiator, active usage	ATC4	Other Antiepileptics (N03AX)	Clostridium species incertae sedis [meta_mOTU_v25_12597]	0.010258	0.861203	0.991366
Initiator, past usage	ATC4	Other Antiepileptics (N03AX)	Clostridium species incertae sedis [meta_mOTU_v25_12597]	-0.110501	0.059747	0.800048
Initiator, active usage	ATC4	Other Antiepileptics (N03AX)	Clostridium species incertae sedis [meta_mOTU_v25_12640]	-0.00418519	0.943133	0.995808
Initiator, past usage	ATC4	Other Antiepileptics (N03AX)	Clostridium species incertae sedis [meta_mOTU_v25_12640]	-0.0683448	0.245148	0.928944
Initiator, active usage	ATC4	Other Antiepileptics (N03AX)	Clostridium species incertae sedis [meta_mOTU_v25_12650]	-0.0147896	0.800972	0.98833
Initiator, past usage	ATC4	Other Antiepileptics (N03AX)	Clostridium species incertae sedis [meta_mOTU_v25_12650]	-0.0733621	0.212119	0.919601
Initiator, active usage	ATC4	Other Antiepileptics (N03AX)	Clostridium species incertae sedis [meta_mOTU_v25_12696]	0.0620033	0.290143	0.948435
Initiator, past usage	ATC4	Other Antiepileptics (N03AX)	Clostridium species incertae sedis [meta_mOTU_v25_12696]	-0.0198584	0.735865	0.98693
Initiator, active usage	ATC4	Other Antiepileptics (N03AX)	Clostridium species incertae sedis [meta_mOTU_v25_12762]	0.0340664	0.561375	0.983989
Initiator, past usage	ATC4	Other Antiepileptics (N03AX)	Clostridium species incertae sedis [meta_mOTU_v25_12762]	0.0102758	0.861439	0.997509
Initiator, active usage	ATC4	Other Antiepileptics (N03AX)	Clostridium species incertae sedis [meta_mOTU_v25_12977]	0.00595775	0.919118	0.994539
Initiator, past usage	ATC4	Other Antiepileptics (N03AX)	Clostridium species incertae sedis [meta_mOTU_v25_12977]	-0.0240332	0.683075	0.985334
Initiator, active usage	ATC4	Other Antiepileptics (N03AX)	Clostridium species incertae sedis [meta_mOTU_v25_13081]	0.00130558	0.982247	0.997947
Initiator, past usage	ATC4	Other Antiepileptics (N03AX)	Clostridium species incertae sedis [meta_mOTU_v25_13081]	-0.0175218	0.765981	0.987693
Initiator, active usage	ATC4	Other Antiepileptics (N03AX)	Clostridium species incertae sedis [meta_mOTU_v25_13125]	-0.0353907	0.546249	0.982857
Initiator, past usage	ATC4	Other Antiepileptics (N03AX)	Clostridium species incertae sedis [meta_mOTU_v25_13125]	-0.0443277	0.451276	0.965666
Initiator, active usage	ATC4	Other Antiepileptics (N03AX)	Clostridium species incertae sedis [meta_mOTU_v25_13210]	0.0494415	0.399116	0.974879
Initiator, past usage	ATC4	Other Antiepileptics (N03AX)	Clostridium species incertae sedis [meta_mOTU_v25_13210]	0.0489551	0.4054	0.961477
Initiator, active usage	ATC4	Other Antiepileptics (N03AX)	Clostridium species incertae sedis [meta_mOTU_v25_13428]	-0.0663716	0.257428	0.947328
Initiator, past usage	ATC4	Other Antiepileptics (N03AX)	Clostridium species incertae sedis [meta_mOTU_v25_13428]	-0.0423998	0.471219	0.967656
Initiator, active usage	ATC4	Other Antiepileptics (N03AX)	Clostridium species incertae sedis [meta_mOTU_v25_13564]	0.0148353	0.800371	0.98833
Initiator, past usage	ATC4	Other Antiepileptics (N03AX)	Clostridium species incertae sedis [meta_mOTU_v25_13564]	-0.0330181	0.574814	0.975281
Initiator, active usage	ATC4	Other Antiepileptics (N03AX)	Clostridium species incertae sedis [meta_mOTU_v25_13679]	-0.0347597	0.553431	0.983989
Initiator, past usage	ATC4	Other Antiepileptics (N03AX)	Clostridium species incertae sedis [meta_mOTU_v25_13679]	-0.0911137	0.120944	0.875105
Initiator, active usage	ATC4	Other Antiepileptics (N03AX)	Clostridium species incertae sedis [meta_mOTU_v25_14411]	0.142667	0.0145196	0.612567
Initiator, past usage	ATC4	Other Antiepileptics (N03AX)	Clostridium species incertae sedis [meta_mOTU_v25_14411]	-0.0574265	0.328959	0.957109
Initiator, active usage	ATC4	Other Antiepileptics (N03AX)	Collinsella aerofaciens [ref_mOTU_v25_03626]	0.0252103	0.667374	0.985574
Initiator, past usage	ATC4	Other Antiepileptics (N03AX)	Collinsella aerofaciens [ref_mOTU_v25_03626]	-0.0357472	0.543605	0.972677
Initiator, active usage	ATC4	Other Antiepileptics (N03AX)	Collinsella bouchesdurhonensis [ref_mOTU_v25_03627]	0.0224625	0.701793	0.985574
Initiator, past usage	ATC4	Other Antiepileptics (N03AX)	Collinsella bouchesdurhonensis [ref_mOTU_v25_03627]	0.00339241	0.95405	0.997716
Initiator, active usage	ATC4	Other Antiepileptics (N03AX)	Collinsella species incertae sedis [meta_mOTU_v25_12451]	0.0722807	0.217362	0.945803
Initiator, past usage	ATC4	Other Antiepileptics (N03AX)	Collinsella species incertae sedis [meta_mOTU_v25_12451]	-0.0171592	0.770688	0.987693
Initiator, active usage	ATC4	Other Antiepileptics (N03AX)	Coprobacter fastidiosus [ref_mOTU_v25_03667]	-0.0299124	0.610092	0.983989
Initiator, past usage	ATC4	Other Antiepileptics (N03AX)	Coprobacter fastidiosus [ref_mOTU_v25_03667]	0.0822165	0.161861	0.904576
Initiator, active usage	ATC4	Other Antiepileptics (N03AX)	Coprococcus catus [ref_mOTU_v25_11851]	-0.0213437	0.715988	0.985574
Initiator, past usage	ATC4	Other Antiepileptics (N03AX)	Coprococcus catus [ref_mOTU_v25_11851]	-0.068513	0.243985	0.928944
Initiator, active usage	ATC4	Other Antiepileptics (N03AX)	Coprococcus comes [ref_mOTU_v25_03690]	0.0227093	0.698676	0.985574
Initiator, past usage	ATC4	Other Antiepileptics (N03AX)	Coprococcus comes [ref_mOTU_v25_03690]	-0.0703392	0.231613	0.925422
Initiator, active usage	ATC4	Other Antiepileptics (N03AX)	Coprococcus eutactus [ref_mOTU_v25_02377]	-0.00239737	0.967407	0.997947
Initiator, past usage	ATC4	Other Antiepileptics (N03AX)	Coprococcus eutactus [ref_mOTU_v25_02377]	0.071705	0.222654	0.923711
Initiator, active usage	ATC4	Other Antiepileptics (N03AX)	Coprococcus eutactus [ref_mOTU_v25_02378]	-0.0710304	0.225444	0.94607
Initiator, past usage	ATC4	Other Antiepileptics (N03AX)	Coprococcus eutactus [ref_mOTU_v25_02378]	0.00646151	0.912606	0.997716
Initiator, active usage	ATC4	Other Antiepileptics (N03AX)	Coraliomargarita sp. CAG:312 [ref_mOTU_v25_07662]	-0.0467502	0.425306	0.974879
Initiator, past usage	ATC4	Other Antiepileptics (N03AX)	Coraliomargarita sp. CAG:312 [ref_mOTU_v25_07662]	-0.00473516	0.935896	0.997716
Initiator, active usage	ATC4	Other Antiepileptics (N03AX)	Dehalococcoidales species incertae sedis [meta_mOTU_v25_12232]	0.0811816	0.165761	0.922591
Initiator, past usage	ATC4	Other Antiepileptics (N03AX)	Dehalococcoidales species incertae sedis [meta_mOTU_v25_12232]	-0.0121105	0.837019	0.99389
Initiator, active usage	ATC4	Other Antiepileptics (N03AX)	Dehalococcoidales species incertae sedis [meta_mOTU_v25_12246]	0.0455068	0.437735	0.974879
Initiator, past usage	ATC4	Other Antiepileptics (N03AX)	Dehalococcoidales species incertae sedis [meta_mOTU_v25_12246]	0.0109962	0.851834	0.996631
Initiator, active usage	ATC4	Other Antiepileptics (N03AX)	Dehalococcoidales species incertae sedis [meta_mOTU_v25_12342]	0.0362703	0.536314	0.980934
Initiator, past usage	ATC4	Other Antiepileptics (N03AX)	Dehalococcoidales species incertae sedis [meta_mOTU_v25_12342]	-0.0131833	0.822811	0.992006
Initiator, active usage	ATC4	Other Antiepileptics (N03AX)	Desulfovibrio piger [ref_mOTU_v25_06282]	0.104344	0.0745353	0.881242
Initiator, past usage	ATC4	Other Antiepileptics (N03AX)	Desulfovibrio piger [ref_mOTU_v25_06282]	-0.125712	0.0320513	0.749428
Initiator, active usage	ATC4	Other Antiepileptics (N03AX)	Desulfovibrio species incertae sedis [meta_mOTU_v25_12490]	-0.0426705	0.466852	0.976945
Initiator, past usage	ATC4	Other Antiepileptics (N03AX)	Desulfovibrio species incertae sedis [meta_mOTU_v25_12490]	0.0660287	0.261547	0.935628
Initiator, active usage	ATC4	Other Antiepileptics (N03AX)	Dialister invisus [ref_mOTU_v25_03691]	-0.0262943	0.65398	0.985574
Initiator, past usage	ATC4	Other Antiepileptics (N03AX)	Dialister invisus [ref_mOTU_v25_03691]	0.0971021	0.0982868	0.858512
Initiator, active usage	ATC4	Other Antiepileptics (N03AX)	Dialister sp. CAG:486 [ref_mOTU_v25_07666]	0.0438663	0.454448	0.976945
Initiator, past usage	ATC4	Other Antiepileptics (N03AX)	Dialister sp. CAG:486 [ref_mOTU_v25_07666]	0.0165654	0.778413	0.987693
Initiator, active usage	ATC4	Other Antiepileptics (N03AX)	Dorea formicigenerans [ref_mOTU_v25_03668]	-0.0010944	0.985118	0.997947
Initiator, past usage	ATC4	Other Antiepileptics (N03AX)	Dorea formicigenerans [ref_mOTU_v25_03668]	0.0179207	0.760813	0.987693
Initiator, active usage	ATC4	Other Antiepileptics (N03AX)	Dorea longicatena [ref_mOTU_v25_03692]	-0.0194055	0.740811	0.985574
Initiator, past usage	ATC4	Other Antiepileptics (N03AX)	Dorea longicatena [ref_mOTU_v25_03692]	0.056083	0.340419	0.957576
Initiator, active usage	ATC4	Other Antiepileptics (N03AX)	Dorea longicatena [ref_mOTU_v25_03693]	-0.00235366	0.968001	0.997947
Initiator, past usage	ATC4	Other Antiepileptics (N03AX)	Dorea longicatena [ref_mOTU_v25_03693]	-0.0750858	0.201546	0.918833
Initiator, active usage	ATC4	Other Antiepileptics (N03AX)	Duodenibacillus massiliensis [ref_mOTU_v25_03665]	0.0354037	0.546101	0.982857
Initiator, past usage	ATC4	Other Antiepileptics (N03AX)	Duodenibacillus massiliensis [ref_mOTU_v25_03665]	0.0779332	0.184927	0.918833
Initiator, active usage	ATC4	Other Antiepileptics (N03AX)	Eggerthella lenta [ref_mOTU_v25_00719]	0.0267238	0.648703	0.985574
Initiator, past usage	ATC4	Other Antiepileptics (N03AX)	Eggerthella lenta [ref_mOTU_v25_00719]	0.0770705	0.189852	0.918833
Initiator, active usage	ATC4	Other Antiepileptics (N03AX)	Eggerthella sp. CAG:368 [meta_mOTU_v25_13928]	0.00177214	0.975904	0.997947
Initiator, past usage	ATC4	Other Antiepileptics (N03AX)	Eggerthella sp. CAG:368 [meta_mOTU_v25_13928]	0.0328991	0.576194	0.975285
Initiator, active usage	ATC4	Other Antiepileptics (N03AX)	Eggerthella species incertae sedis [meta_mOTU_v25_12316]	0.0241038	0.681156	0.985574
Initiator, past usage	ATC4	Other Antiepileptics (N03AX)	Eggerthella species incertae sedis [meta_mOTU_v25_12316]	-0.00689271	0.9068	0.997716
Initiator, active usage	ATC4	Other Antiepileptics (N03AX)	Eggerthellaceae species incertae sedis [meta_mOTU_v25_12569]	-0.00460656	0.937418	0.995318
Initiator, past usage	ATC4	Other Antiepileptics (N03AX)	Eggerthellaceae species incertae sedis [meta_mOTU_v25_12569]	0.111554	0.0573404	0.789192
Initiator, active usage	ATC4	Other Antiepileptics (N03AX)	Eggerthellaceae species incertae sedis [meta_mOTU_v25_13204]	0.0929261	0.11245	0.899603
Initiator, past usage	ATC4	Other Antiepileptics (N03AX)	Eggerthellaceae species incertae sedis [meta_mOTU_v25_13204]	0.0117045	0.842411	0.994683
Initiator, active usage	ATC4	Other Antiepileptics (N03AX)	Eggerthellales species incertae sedis [meta_mOTU_v25_13811]	-0.0990761	0.0904884	0.896214
Initiator, past usage	ATC4	Other Antiepileptics (N03AX)	Eggerthellales species incertae sedis [meta_mOTU_v25_13811]	-0.0398676	0.498132	0.972677
Initiator, active usage	ATC4	Other Antiepileptics (N03AX)	Eisenbergiella tayi [ref_mOTU_v25_03446]	-0.00548677	0.925492	0.994707
Initiator, past usage	ATC4	Other Antiepileptics (N03AX)	Eisenbergiella tayi [ref_mOTU_v25_03446]	0.0572586	0.330378	0.957109
Initiator, active usage	ATC4	Other Antiepileptics (N03AX)	Enterobacterales sp. [ref_mOTU_v25_00085]	-0.0425402	0.468215	0.976945
Initiator, past usage	ATC4	Other Antiepileptics (N03AX)	Enterobacterales sp. [ref_mOTU_v25_00085]	0.0201737	0.731831	0.986864
Initiator, active usage	ATC4	Other Antiepileptics (N03AX)	Erysipelotrichaceae species incertae sedis [meta_mOTU_v25_13000]	0.0707151	0.227515	0.94607
Initiator, past usage	ATC4	Other Antiepileptics (N03AX)	Erysipelotrichaceae species incertae sedis [meta_mOTU_v25_13000]	-0.00366622	0.950346	0.997716
Initiator, active usage	ATC4	Other Antiepileptics (N03AX)	Eubacterium ramulus [ref_mOTU_v25_03570]	0.0767128	0.190389	0.944183
Initiator, past usage	ATC4	Other Antiepileptics (N03AX)	Eubacterium ramulus [ref_mOTU_v25_03570]	-0.0567747	0.334488	0.957109
Initiator, active usage	ATC4	Other Antiepileptics (N03AX)	Eubacterium sp. [ref_mOTU_v25_02373]	0.0563959	0.336059	0.957325
Initiator, past usage	ATC4	Other Antiepileptics (N03AX)	Eubacterium sp. [ref_mOTU_v25_02373]	-0.0332143	0.572543	0.975281
Initiator, active usage	ATC4	Other Antiepileptics (N03AX)	Eubacterium sp. [ref_mOTU_v25_03633]	0.0901223	0.123759	0.916444
Initiator, past usage	ATC4	Other Antiepileptics (N03AX)	Eubacterium sp. [ref_mOTU_v25_03633]	0.0982762	0.0942676	0.856396
Initiator, active usage	ATC4	Other Antiepileptics (N03AX)	Eubacterium sp. CAG:156 [ref_mOTU_v25_07673]	-0.061311	0.295573	0.948435
Initiator, past usage	ATC4	Other Antiepileptics (N03AX)	Eubacterium sp. CAG:156 [ref_mOTU_v25_07673]	-0.0207803	0.72409	0.985768
Initiator, active usage	ATC4	Other Antiepileptics (N03AX)	Eubacterium sp. CAG:161 [ref_mOTU_v25_07674]	0.0160813	0.784002	0.98833
Initiator, past usage	ATC4	Other Antiepileptics (N03AX)	Eubacterium sp. CAG:161 [ref_mOTU_v25_07674]	-0.0322724	0.583486	0.97732
Initiator, active usage	ATC4	Other Antiepileptics (N03AX)	Eubacterium sp. CAG:180 [ref_mOTU_v25_07675]	-0.00813381	0.889738	0.991915
Initiator, past usage	ATC4	Other Antiepileptics (N03AX)	Eubacterium sp. CAG:180 [ref_mOTU_v25_07675]	0.00761034	0.897147	0.997716
Initiator, active usage	ATC4	Other Antiepileptics (N03AX)	Eubacterium sp. CAG:202 [meta_mOTU_v25_12308]	0.0550461	0.347771	0.965334
Initiator, past usage	ATC4	Other Antiepileptics (N03AX)	Eubacterium sp. CAG:202 [meta_mOTU_v25_12308]	-0.0475621	0.41891	0.961477
Initiator, active usage	ATC4	Other Antiepileptics (N03AX)	Eubacterium sp. CAG:274 [meta_mOTU_v25_12688]	0.00581778	0.921012	0.994637
Initiator, past usage	ATC4	Other Antiepileptics (N03AX)	Eubacterium sp. CAG:274 [meta_mOTU_v25_12688]	0.0470863	0.423584	0.961477
Initiator, active usage	ATC4	Other Antiepileptics (N03AX)	Eubacterium sp. CAG:38 [ref_mOTU_v25_07679]	-0.00546289	0.925816	0.994707
Initiator, past usage	ATC4	Other Antiepileptics (N03AX)	Eubacterium sp. CAG:38 [ref_mOTU_v25_07679]	-0.00214632	0.970919	0.998422
Initiator, active usage	ATC4	Other Antiepileptics (N03AX)	Eubacterium species incertae sedis [meta_mOTU_v25_12260]	-0.0188203	0.74836	0.985574
Initiator, past usage	ATC4	Other Antiepileptics (N03AX)	Eubacterium species incertae sedis [meta_mOTU_v25_12260]	-0.0883272	0.132787	0.887047
Initiator, active usage	ATC4	Other Antiepileptics (N03AX)	Eubacterium species incertae sedis [meta_mOTU_v25_12314]	0.0388645	0.507549	0.977695
Initiator, past usage	ATC4	Other Antiepileptics (N03AX)	Eubacterium species incertae sedis [meta_mOTU_v25_12314]	0.0100456	0.864514	0.997509
Initiator, active usage	ATC4	Other Antiepileptics (N03AX)	Eubacterium species incertae sedis [meta_mOTU_v25_12474]	0.0134694	0.818415	0.989133
Initiator, past usage	ATC4	Other Antiepileptics (N03AX)	Eubacterium species incertae sedis [meta_mOTU_v25_12474]	-0.00480281	0.934983	0.997716
Initiator, active usage	ATC4	Other Antiepileptics (N03AX)	Eubacterium species incertae sedis [meta_mOTU_v25_13196]	0.0136292	0.816299	0.989133
Initiator, past usage	ATC4	Other Antiepileptics (N03AX)	Eubacterium species incertae sedis [meta_mOTU_v25_13196]	-0.0328264	0.577038	0.975838
Initiator, active usage	ATC4	Other Antiepileptics (N03AX)	Eubacterium ventriosum [ref_mOTU_v25_11151]	0.00622857	0.915454	0.994539
Initiator, past usage	ATC4	Other Antiepileptics (N03AX)	Eubacterium ventriosum [ref_mOTU_v25_11151]	-0.122238	0.0371536	0.76663
Initiator, active usage	ATC4	Other Antiepileptics (N03AX)	Faecalibacterium prausnitzii [meta_mOTU_v25_13917]	0.0420552	0.473307	0.976945
Initiator, past usage	ATC4	Other Antiepileptics (N03AX)	Faecalibacterium prausnitzii [meta_mOTU_v25_13917]	0.0719887	0.220824	0.923004
Initiator, active usage	ATC4	Other Antiepileptics (N03AX)	Faecalibacterium prausnitzii [ref_mOTU_v25_06108]	-0.0487038	0.406197	0.974879
Initiator, past usage	ATC4	Other Antiepileptics (N03AX)	Faecalibacterium prausnitzii [ref_mOTU_v25_06108]	-0.000422549	0.994274	0.999292
Initiator, active usage	ATC4	Other Antiepileptics (N03AX)	Faecalibacterium prausnitzii [ref_mOTU_v25_06109]	0.0176358	0.763712	0.986713
Initiator, past usage	ATC4	Other Antiepileptics (N03AX)	Faecalibacterium prausnitzii [ref_mOTU_v25_06109]	0.0846941	0.149544	0.900801
Initiator, active usage	ATC4	Other Antiepileptics (N03AX)	Faecalibacterium prausnitzii [ref_mOTU_v25_06110]	-0.0794432	0.175042	0.934214
Initiator, past usage	ATC4	Other Antiepileptics (N03AX)	Faecalibacterium prausnitzii [ref_mOTU_v25_06110]	-0.0882679	0.133048	0.887047
Initiator, active usage	ATC4	Other Antiepileptics (N03AX)	Faecalibacterium prausnitzii [ref_mOTU_v25_06111]	-0.0566331	0.334027	0.956029
Initiator, past usage	ATC4	Other Antiepileptics (N03AX)	Faecalibacterium prausnitzii [ref_mOTU_v25_06111]	-0.00879523	0.881244	0.997635
Initiator, active usage	ATC4	Other Antiepileptics (N03AX)	Faecalibacterium prausnitzii [ref_mOTU_v25_06112]	-0.121878	0.0370628	0.751916
Initiator, past usage	ATC4	Other Antiepileptics (N03AX)	Faecalibacterium prausnitzii [ref_mOTU_v25_06112]	-0.0251562	0.669122	0.981886
Initiator, active usage	ATC4	Other Antiepileptics (N03AX)	Faecalibacterium sp. [ref_mOTU_v25_03636]	-0.0442345	0.450666	0.974879
Initiator, past usage	ATC4	Other Antiepileptics (N03AX)	Faecalibacterium sp. [ref_mOTU_v25_03636]	-0.0438227	0.456453	0.965666
Initiator, active usage	ATC4	Other Antiepileptics (N03AX)	Faecalibacterium species incertae sedis [meta_mOTU_v25_12303]	-0.00930256	0.874018	0.991366
Initiator, past usage	ATC4	Other Antiepileptics (N03AX)	Faecalibacterium species incertae sedis [meta_mOTU_v25_12303]	-0.0519017	0.37769	0.960991
Initiator, active usage	ATC4	Other Antiepileptics (N03AX)	Faecalibacterium species incertae sedis [meta_mOTU_v25_12325]	-0.120534	0.0392158	0.751916
Initiator, past usage	ATC4	Other Antiepileptics (N03AX)	Faecalibacterium species incertae sedis [meta_mOTU_v25_12325]	0.0462794	0.43158	0.961731
Initiator, active usage	ATC4	Other Antiepileptics (N03AX)	Faecalibacterium species incertae sedis [meta_mOTU_v25_12331]	-0.00446157	0.939384	0.995403
Initiator, past usage	ATC4	Other Antiepileptics (N03AX)	Faecalibacterium species incertae sedis [meta_mOTU_v25_12331]	-0.00992425	0.866134	0.997509
Initiator, active usage	ATC4	Other Antiepileptics (N03AX)	Faecalibacterium species incertae sedis [meta_mOTU_v25_12376]	-0.0621189	0.289244	0.948032
Initiator, past usage	ATC4	Other Antiepileptics (N03AX)	Faecalibacterium species incertae sedis [meta_mOTU_v25_12376]	0.00838922	0.886688	0.997716
Initiator, active usage	ATC4	Other Antiepileptics (N03AX)	Faecalibacterium species incertae sedis [meta_mOTU_v25_12403]	-0.0101496	0.862655	0.991366
Initiator, past usage	ATC4	Other Antiepileptics (N03AX)	Faecalibacterium species incertae sedis [meta_mOTU_v25_12403]	-0.0957028	0.103253	0.859101
Initiator, active usage	ATC4	Other Antiepileptics (N03AX)	Faecalitalea cylindroides [ref_mOTU_v25_03678]	-0.0110398	0.850745	0.991366
Initiator, past usage	ATC4	Other Antiepileptics (N03AX)	Faecalitalea cylindroides [ref_mOTU_v25_03678]	0.138964	0.0176988	0.699498
Initiator, active usage	ATC4	Other Antiepileptics (N03AX)	Firmicutes bacterium [ref_mOTU_v25_00858]	0.030341	0.60498	0.983989
Initiator, past usage	ATC4	Other Antiepileptics (N03AX)	Firmicutes bacterium [ref_mOTU_v25_00858]	-0.0202114	0.731349	0.986801
Initiator, active usage	ATC4	Other Antiepileptics (N03AX)	Firmicutes bacterium ADurb.Bin467 [meta_mOTU_v25_12694]	-0.0379883	0.517173	0.977695
Initiator, past usage	ATC4	Other Antiepileptics (N03AX)	Firmicutes bacterium ADurb.Bin467 [meta_mOTU_v25_12694]	-0.0482394	0.412308	0.961477
Initiator, active usage	ATC4	Other Antiepileptics (N03AX)	Firmicutes bacterium CAG:102 [ref_mOTU_v25_07726]	0.0499261	0.394505	0.974879
Initiator, past usage	ATC4	Other Antiepileptics (N03AX)	Firmicutes bacterium CAG:102 [ref_mOTU_v25_07726]	0.0862774	0.142053	0.892405
Initiator, active usage	ATC4	Other Antiepileptics (N03AX)	Firmicutes bacterium CAG:114 [ref_mOTU_v25_07728]	-0.0283399	0.629008	0.985037
Initiator, past usage	ATC4	Other Antiepileptics (N03AX)	Firmicutes bacterium CAG:114 [ref_mOTU_v25_07728]	0.0229237	0.696968	0.985334
Initiator, active usage	ATC4	Other Antiepileptics (N03AX)	Firmicutes bacterium CAG:137 [ref_mOTU_v25_07731]	-0.0105553	0.857223	0.991366
Initiator, past usage	ATC4	Other Antiepileptics (N03AX)	Firmicutes bacterium CAG:137 [ref_mOTU_v25_07731]	0.100682	0.0864406	0.845788
Initiator, active usage	ATC4	Other Antiepileptics (N03AX)	Firmicutes bacterium CAG:170 [ref_mOTU_v25_07733]	0.0572466	0.328809	0.956029
Initiator, past usage	ATC4	Other Antiepileptics (N03AX)	Firmicutes bacterium CAG:170 [ref_mOTU_v25_07733]	-0.0320868	0.585654	0.97732
Initiator, active usage	ATC4	Other Antiepileptics (N03AX)	Firmicutes bacterium CAG:227 [ref_mOTU_v25_07734]	-0.0693478	0.236653	0.947328
Initiator, past usage	ATC4	Other Antiepileptics (N03AX)	Firmicutes bacterium CAG:227 [ref_mOTU_v25_07734]	0.10462	0.0747668	0.830614
Initiator, active usage	ATC4	Other Antiepileptics (N03AX)	Firmicutes bacterium CAG:238 [ref_mOTU_v25_07735]	0.0236015	0.687447	0.985574
Initiator, past usage	ATC4	Other Antiepileptics (N03AX)	Firmicutes bacterium CAG:238 [ref_mOTU_v25_07735]	-0.0884263	0.132351	0.887047
Initiator, active usage	ATC4	Other Antiepileptics (N03AX)	Firmicutes bacterium CAG:272 [ref_mOTU_v25_07736]	0.0361207	0.537997	0.980934
Initiator, past usage	ATC4	Other Antiepileptics (N03AX)	Firmicutes bacterium CAG:272 [ref_mOTU_v25_07736]	0.0213265	0.717144	0.985334
Initiator, active usage	ATC4	Other Antiepileptics (N03AX)	Firmicutes bacterium CAG:313 [ref_mOTU_v25_07737]	0.0457741	0.435046	0.974879
Initiator, past usage	ATC4	Other Antiepileptics (N03AX)	Firmicutes bacterium CAG:313 [ref_mOTU_v25_07737]	-0.156094	0.00763791	0.56569
Initiator, active usage	ATC4	Other Antiepileptics (N03AX)	Firmicutes bacterium CAG:341 [ref_mOTU_v25_07738]	0.0346057	0.555192	0.983989
Initiator, past usage	ATC4	Other Antiepileptics (N03AX)	Firmicutes bacterium CAG:341 [ref_mOTU_v25_07738]	0.0379963	0.518531	0.972677
Initiator, active usage	ATC4	Other Antiepileptics (N03AX)	Firmicutes bacterium CAG:345 [ref_mOTU_v25_07739]	0.0106065	0.856538	0.991366
Initiator, past usage	ATC4	Other Antiepileptics (N03AX)	Firmicutes bacterium CAG:345 [ref_mOTU_v25_07739]	0.0572725	0.33026	0.957109
Initiator, active usage	ATC4	Other Antiepileptics (N03AX)	Firmicutes bacterium CAG:449 [ref_mOTU_v25_07740]	0.0302052	0.606597	0.983989
Initiator, past usage	ATC4	Other Antiepileptics (N03AX)	Firmicutes bacterium CAG:449 [ref_mOTU_v25_07740]	0.071215	0.225839	0.924991
Initiator, active usage	ATC4	Other Antiepileptics (N03AX)	Firmicutes bacterium CAG:460 [ref_mOTU_v25_07741]	0.057418	0.327361	0.956029
Initiator, past usage	ATC4	Other Antiepileptics (N03AX)	Firmicutes bacterium CAG:460 [ref_mOTU_v25_07741]	-0.0239524	0.684084	0.985334
Initiator, active usage	ATC4	Other Antiepileptics (N03AX)	Firmicutes sp. [ref_mOTU_v25_02374]	-0.0173111	0.767938	0.987157
Initiator, past usage	ATC4	Other Antiepileptics (N03AX)	Firmicutes sp. [ref_mOTU_v25_02374]	-0.06611	0.260959	0.935628
Initiator, active usage	ATC4	Other Antiepileptics (N03AX)	Firmicutes sp. [ref_mOTU_v25_02743]	0.0306288	0.601558	0.983989
Initiator, past usage	ATC4	Other Antiepileptics (N03AX)	Firmicutes sp. [ref_mOTU_v25_02743]	0.0515848	0.380613	0.960991
Initiator, active usage	ATC4	Other Antiepileptics (N03AX)	Firmicutes sp. [ref_mOTU_v25_03629]	-0.0664045	0.257192	0.947328
Initiator, past usage	ATC4	Other Antiepileptics (N03AX)	Firmicutes sp. [ref_mOTU_v25_03629]	-0.0453346	0.441052	0.963603
Initiator, active usage	ATC4	Other Antiepileptics (N03AX)	Firmicutes sp. [ref_mOTU_v25_03641]	0.101499	0.0828418	0.881242
Initiator, past usage	ATC4	Other Antiepileptics (N03AX)	Firmicutes sp. [ref_mOTU_v25_03641]	0.0368327	0.531428	0.972677
Initiator, active usage	ATC4	Other Antiepileptics (N03AX)	Firmicutes species incertae sedis [meta_mOTU_v25_12227]	0.0431438	0.46192	0.976945
Initiator, past usage	ATC4	Other Antiepileptics (N03AX)	Firmicutes species incertae sedis [meta_mOTU_v25_12227]	-0.108005	0.0657857	0.817796
Initiator, active usage	ATC4	Other Antiepileptics (N03AX)	Firmicutes species incertae sedis [meta_mOTU_v25_12231]	-0.076441	0.191969	0.944183
Initiator, past usage	ATC4	Other Antiepileptics (N03AX)	Firmicutes species incertae sedis [meta_mOTU_v25_12231]	-0.0474933	0.419584	0.961477
Initiator, active usage	ATC4	Other Antiepileptics (N03AX)	Firmicutes species incertae sedis [meta_mOTU_v25_12285]	-0.0502579	0.391367	0.974879
Initiator, past usage	ATC4	Other Antiepileptics (N03AX)	Firmicutes species incertae sedis [meta_mOTU_v25_12285]	0.0661242	0.260856	0.935628
Initiator, active usage	ATC4	Other Antiepileptics (N03AX)	Firmicutes species incertae sedis [meta_mOTU_v25_12365]	-0.0888989	0.128962	0.92003
Initiator, past usage	ATC4	Other Antiepileptics (N03AX)	Firmicutes species incertae sedis [meta_mOTU_v25_12365]	0.0181953	0.757261	0.987693
Initiator, active usage	ATC4	Other Antiepileptics (N03AX)	Firmicutes species incertae sedis [meta_mOTU_v25_12384]	0.0653142	0.265103	0.947328
Initiator, past usage	ATC4	Other Antiepileptics (N03AX)	Firmicutes species incertae sedis [meta_mOTU_v25_12384]	-0.0305048	0.604281	0.977534
Initiator, active usage	ATC4	Other Antiepileptics (N03AX)	Firmicutes species incertae sedis [meta_mOTU_v25_12438]	-0.00531045	0.92788	0.995107
Initiator, past usage	ATC4	Other Antiepileptics (N03AX)	Firmicutes species incertae sedis [meta_mOTU_v25_12438]	0.000302993	0.995894	0.999342
Initiator, active usage	ATC4	Other Antiepileptics (N03AX)	Firmicutes species incertae sedis [meta_mOTU_v25_12501]	0.0774748	0.18601	0.94251
Initiator, past usage	ATC4	Other Antiepileptics (N03AX)	Firmicutes species incertae sedis [meta_mOTU_v25_12501]	0.0252381	0.668108	0.981401
Initiator, active usage	ATC4	Other Antiepileptics (N03AX)	Firmicutes species incertae sedis [meta_mOTU_v25_12633]	-0.0714107	0.222964	0.945803
Initiator, past usage	ATC4	Other Antiepileptics (N03AX)	Firmicutes species incertae sedis [meta_mOTU_v25_12633]	0.00723905	0.902139	0.997716
Initiator, active usage	ATC4	Other Antiepileptics (N03AX)	Firmicutes species incertae sedis [meta_mOTU_v25_12744]	-0.0821034	0.160992	0.920251
Initiator, past usage	ATC4	Other Antiepileptics (N03AX)	Firmicutes species incertae sedis [meta_mOTU_v25_12744]	-0.0252542	0.66791	0.981401
Initiator, active usage	ATC4	Other Antiepileptics (N03AX)	Firmicutes species incertae sedis [meta_mOTU_v25_12769]	-0.0116762	0.842249	0.991366
Initiator, past usage	ATC4	Other Antiepileptics (N03AX)	Firmicutes species incertae sedis [meta_mOTU_v25_12769]	0.0761492	0.195217	0.918833
Initiator, active usage	ATC4	Other Antiepileptics (N03AX)	Firmicutes species incertae sedis [meta_mOTU_v25_12845]	-0.0655878	0.263102	0.947328
Initiator, past usage	ATC4	Other Antiepileptics (N03AX)	Firmicutes species incertae sedis [meta_mOTU_v25_12845]	0.0244209	0.678245	0.984762
Initiator, active usage	ATC4	Other Antiepileptics (N03AX)	Firmicutes species incertae sedis [meta_mOTU_v25_12924]	-0.019101	0.744735	0.985574
Initiator, past usage	ATC4	Other Antiepileptics (N03AX)	Firmicutes species incertae sedis [meta_mOTU_v25_12924]	-0.0463389	0.430987	0.961731
Initiator, active usage	ATC4	Other Antiepileptics (N03AX)	Firmicutes species incertae sedis [meta_mOTU_v25_12975]	-0.0430934	0.462444	0.976945
Initiator, past usage	ATC4	Other Antiepileptics (N03AX)	Firmicutes species incertae sedis [meta_mOTU_v25_12975]	0.0356281	0.544949	0.972677
Initiator, active usage	ATC4	Other Antiepileptics (N03AX)	Firmicutes species incertae sedis [meta_mOTU_v25_13737]	0.0838621	0.152179	0.920251
Initiator, past usage	ATC4	Other Antiepileptics (N03AX)	Firmicutes species incertae sedis [meta_mOTU_v25_13737]	0.00504527	0.931708	0.997716
Initiator, active usage	ATC4	Other Antiepileptics (N03AX)	Firmicutes species incertae sedis [meta_mOTU_v25_13897]	0.113441	0.0524088	0.812593
Initiator, past usage	ATC4	Other Antiepileptics (N03AX)	Firmicutes species incertae sedis [meta_mOTU_v25_13897]	0.00909533	0.877223	0.997509
Initiator, active usage	ATC4	Other Antiepileptics (N03AX)	Firmicutes species incertae sedis [meta_mOTU_v25_13945]	-0.0958319	0.101602	0.899023
Initiator, past usage	ATC4	Other Antiepileptics (N03AX)	Firmicutes species incertae sedis [meta_mOTU_v25_13945]	-0.00243594	0.966997	0.998422
Initiator, active usage	ATC4	Other Antiepileptics (N03AX)	Firmicutes species incertae sedis [meta_mOTU_v25_14146]	0.125122	0.0322733	0.728884
Initiator, past usage	ATC4	Other Antiepileptics (N03AX)	Firmicutes species incertae sedis [meta_mOTU_v25_14146]	-0.0273931	0.641669	0.979987
Initiator, active usage	ATC4	Other Antiepileptics (N03AX)	Flavobacteriia species incertae sedis [meta_mOTU_v25_14202]	0.0227182	0.698563	0.985574
Initiator, past usage	ATC4	Other Antiepileptics (N03AX)	Flavobacteriia species incertae sedis [meta_mOTU_v25_14202]	0.0205351	0.727216	0.98583
Initiator, active usage	ATC4	Other Antiepileptics (N03AX)	Flavonifractor plautii [ref_mOTU_v25_02971]	-0.0442009	0.451011	0.974879
Initiator, past usage	ATC4	Other Antiepileptics (N03AX)	Flavonifractor plautii [ref_mOTU_v25_02971]	0.0892131	0.128928	0.882861
Initiator, active usage	ATC4	Other Antiepileptics (N03AX)	Flavonifractor plautii [ref_mOTU_v25_05238]	0.0272963	0.641698	0.985574
Initiator, past usage	ATC4	Other Antiepileptics (N03AX)	Flavonifractor plautii [ref_mOTU_v25_05238]	0.152604	0.00912574	0.602525
Initiator, active usage	ATC4	Other Antiepileptics (N03AX)	Fusicatenibacter saccharivorans [ref_mOTU_v25_02680]	-0.0744135	0.204059	0.945803
Initiator, past usage	ATC4	Other Antiepileptics (N03AX)	Fusicatenibacter saccharivorans [ref_mOTU_v25_02680]	0.0170676	0.771877	0.987693
Initiator, active usage	ATC4	Other Antiepileptics (N03AX)	Haemophilus influenzae/parainfluenzae [ref_mOTU_v25_01068]	-0.127195	0.0294983	0.709823
Initiator, past usage	ATC4	Other Antiepileptics (N03AX)	Haemophilus influenzae/parainfluenzae [ref_mOTU_v25_01068]	0.0481763	0.412921	0.961477
Initiator, active usage	ATC4	Other Antiepileptics (N03AX)	Holdemanella biformis [meta_mOTU_v25_12329]	0.0130845	0.823518	0.989133
Initiator, past usage	ATC4	Other Antiepileptics (N03AX)	Holdemanella biformis [meta_mOTU_v25_12329]	0.00219957	0.970198	0.998422
Initiator, active usage	ATC4	Other Antiepileptics (N03AX)	Holdemanella biformis [ref_mOTU_v25_11382]	0.0449309	0.443561	0.974879
Initiator, past usage	ATC4	Other Antiepileptics (N03AX)	Holdemanella biformis [ref_mOTU_v25_11382]	-0.075744	0.197611	0.918833
Initiator, active usage	ATC4	Other Antiepileptics (N03AX)	Holdemania filiformis [ref_mOTU_v25_05921]	-0.0402246	0.492796	0.977695
Initiator, past usage	ATC4	Other Antiepileptics (N03AX)	Holdemania filiformis [ref_mOTU_v25_05921]	0.093341	0.112084	0.864493
Initiator, active usage	ATC4	Other Antiepileptics (N03AX)	Intestinibacter bartlettii [ref_mOTU_v25_03687]	-0.00317924	0.956786	0.99724
Initiator, past usage	ATC4	Other Antiepileptics (N03AX)	Intestinibacter bartlettii [ref_mOTU_v25_03687]	0.00809458	0.890643	0.997716
Initiator, active usage	ATC4	Other Antiepileptics (N03AX)	Intestinimonas butyriciproducens [ref_mOTU_v25_03928]	-0.0234636	0.689178	0.985574
Initiator, past usage	ATC4	Other Antiepileptics (N03AX)	Intestinimonas butyriciproducens [ref_mOTU_v25_03928]	0.0269322	0.647287	0.980328
Initiator, active usage	ATC4	Other Antiepileptics (N03AX)	Intestinimonas massiliensis [ref_mOTU_v25_02970]	-0.0715496	0.222063	0.945803
Initiator, past usage	ATC4	Other Antiepileptics (N03AX)	Intestinimonas massiliensis [ref_mOTU_v25_02970]	0.0263524	0.654384	0.980328
Initiator, active usage	ATC4	Other Antiepileptics (N03AX)	Lachnospira sp. [ref_mOTU_v25_05263]	-0.0175956	0.764236	0.986812
Initiator, past usage	ATC4	Other Antiepileptics (N03AX)	Lachnospira sp. [ref_mOTU_v25_05263]	-0.0317288	0.589847	0.977374
Initiator, active usage	ATC4	Other Antiepileptics (N03AX)	Lachnospiraceae species incertae sedis [meta_mOTU_v25_12240]	0.014288	0.807589	0.988963
Initiator, past usage	ATC4	Other Antiepileptics (N03AX)	Lachnospiraceae species incertae sedis [meta_mOTU_v25_12240]	0.0171103	0.771323	0.987693
Initiator, active usage	ATC4	Other Antiepileptics (N03AX)	Lactobacillus ruminis [ref_mOTU_v25_01239]	0.0173778	0.767069	0.987157
Initiator, past usage	ATC4	Other Antiepileptics (N03AX)	Lactobacillus ruminis [ref_mOTU_v25_01239]	-0.0364174	0.536071	0.972677
Initiator, active usage	ATC4	Other Antiepileptics (N03AX)	Lactococcus lactis [ref_mOTU_v25_01300]	0.0545464	0.352172	0.966894
Initiator, past usage	ATC4	Other Antiepileptics (N03AX)	Lactococcus lactis [ref_mOTU_v25_01300]	0.0384143	0.513937	0.972677
Initiator, active usage	ATC4	Other Antiepileptics (N03AX)	Lactococcus lactis [ref_mOTU_v25_01301]	-0.0444737	0.448219	0.974879
Initiator, past usage	ATC4	Other Antiepileptics (N03AX)	Lactococcus lactis [ref_mOTU_v25_01301]	0.023679	0.687499	0.985334
Initiator, active usage	ATC4	Other Antiepileptics (N03AX)	Lentisphaerae bacterium ADurb.Bin242 [meta_mOTU_v25_12416]	0.0144754	0.805116	0.98833
Initiator, past usage	ATC4	Other Antiepileptics (N03AX)	Lentisphaerae bacterium ADurb.Bin242 [meta_mOTU_v25_12416]	0.0968227	0.0992629	0.858814
Initiator, active usage	ATC4	Other Antiepileptics (N03AX)	Lentisphaerae bacterium ADurb.Bin242 [meta_mOTU_v25_12612]	-0.0460048	0.432732	0.974879
Initiator, past usage	ATC4	Other Antiepileptics (N03AX)	Lentisphaerae bacterium ADurb.Bin242 [meta_mOTU_v25_12612]	0.0546804	0.352652	0.959802
Initiator, active usage	ATC4	Other Antiepileptics (N03AX)	Lentisphaerae species incertae sedis [meta_mOTU_v25_12568]	-0.0344218	0.557296	0.983989
Initiator, past usage	ATC4	Other Antiepileptics (N03AX)	Lentisphaerae species incertae sedis [meta_mOTU_v25_12568]	0.161516	0.00575278	0.534907
Initiator, active usage	ATC4	Other Antiepileptics (N03AX)	Lentisphaerae species incertae sedis [meta_mOTU_v25_13401]	0.00819928	0.888856	0.991915
Initiator, past usage	ATC4	Other Antiepileptics (N03AX)	Lentisphaerae species incertae sedis [meta_mOTU_v25_13401]	-0.0515453	0.380978	0.960991
Initiator, active usage	ATC4	Other Antiepileptics (N03AX)	Mailhella massiliensis [meta_mOTU_v25_14272]	-0.00903307	0.877638	0.991366
Initiator, past usage	ATC4	Other Antiepileptics (N03AX)	Mailhella massiliensis [meta_mOTU_v25_14272]	0.0556486	0.344179	0.957576
Initiator, active usage	ATC4	Other Antiepileptics (N03AX)	Massilioclostridium coli [ref_mOTU_v25_10237]	0.0545536	0.352108	0.966894
Initiator, past usage	ATC4	Other Antiepileptics (N03AX)	Massilioclostridium coli [ref_mOTU_v25_10237]	0.0488477	0.406432	0.961477
Initiator, active usage	ATC4	Other Antiepileptics (N03AX)	Merdibacter massiliensis [meta_mOTU_v25_12627]	0.0260979	0.656399	0.985574
Initiator, past usage	ATC4	Other Antiepileptics (N03AX)	Merdibacter massiliensis [meta_mOTU_v25_12627]	-0.108055	0.0656594	0.817796
Initiator, active usage	ATC4	Other Antiepileptics (N03AX)	Methanobrevibacter smithii [ref_mOTU_v25_03695]	-0.0316454	0.589541	0.983989
Initiator, past usage	ATC4	Other Antiepileptics (N03AX)	Methanobrevibacter smithii [ref_mOTU_v25_03695]	-0.0207156	0.724915	0.985768
Initiator, active usage	ATC4	Other Antiepileptics (N03AX)	Mycoplasma sp. CAG:472 [ref_mOTU_v25_07685]	-0.0230257	0.694686	0.985574
Initiator, past usage	ATC4	Other Antiepileptics (N03AX)	Mycoplasma sp. CAG:472 [ref_mOTU_v25_07685]	0.00562164	0.923929	0.997716
Initiator, active usage	ATC4	Other Antiepileptics (N03AX)	Mycoplasma sp. CAG:611 [meta_mOTU_v25_12292]	-0.0199868	0.733337	0.985574
Initiator, past usage	ATC4	Other Antiepileptics (N03AX)	Mycoplasma sp. CAG:611 [meta_mOTU_v25_12292]	-0.0227037	0.699735	0.985334
Initiator, active usage	ATC4	Other Antiepileptics (N03AX)	Odoribacter splanchnicus [ref_mOTU_v25_03697]	0.025002	0.66996	0.985574
Initiator, past usage	ATC4	Other Antiepileptics (N03AX)	Odoribacter splanchnicus [ref_mOTU_v25_03697]	0.0256685	0.662794	0.980866
Initiator, active usage	ATC4	Other Antiepileptics (N03AX)	Oscillibacter sp. [ref_mOTU_v25_03341]	-0.0205724	0.725832	0.985574	Yes
Initiator, past usage	ATC4	Other Antiepileptics (N03AX)	Oscillibacter sp. [ref_mOTU_v25_03341]	0.127473	0.0297013	0.748729	Yes
Initiator, active usage	ATC4	Other Antiepileptics (N03AX)	Oscillibacter sp. [ref_mOTU_v25_04664]	-0.0798362	0.172911	0.934033
Initiator, past usage	ATC4	Other Antiepileptics (N03AX)	Oscillibacter sp. [ref_mOTU_v25_04664]	-0.0624566	0.28829	0.947485
Initiator, active usage	ATC4	Other Antiepileptics (N03AX)	Oscillibacter sp. 57_20 [meta_mOTU_v25_12282]	0.0277292	0.636421	0.985574
Initiator, past usage	ATC4	Other Antiepileptics (N03AX)	Oscillibacter sp. 57_20 [meta_mOTU_v25_12282]	0.0221236	0.707049	0.985334
Initiator, active usage	ATC4	Other Antiepileptics (N03AX)	Oscillibacter sp. 57_20 [meta_mOTU_v25_12610]	0.0607555	0.299979	0.948435
Initiator, past usage	ATC4	Other Antiepileptics (N03AX)	Oscillibacter sp. 57_20 [meta_mOTU_v25_12610]	-0.118388	0.0435964	0.77438
Initiator, active usage	ATC4	Other Antiepileptics (N03AX)	Oscillibacter sp. 57_20 [ref_mOTU_v25_10413]	-0.0818956	0.162058	0.920251
Initiator, past usage	ATC4	Other Antiepileptics (N03AX)	Oscillibacter sp. 57_20 [ref_mOTU_v25_10413]	0.044407	0.450465	0.965666
Initiator, active usage	ATC4	Other Antiepileptics (N03AX)	Oscillibacter sp. PC13 [ref_mOTU_v25_10185]	-0.0104629	0.858459	0.991366
Initiator, past usage	ATC4	Other Antiepileptics (N03AX)	Oscillibacter sp. PC13 [ref_mOTU_v25_10185]	0.0876503	0.135794	0.888121
Initiator, active usage	ATC4	Other Antiepileptics (N03AX)	Oscillibacter species incertae sedis [meta_mOTU_v25_12353]	0.0053908	0.926792	0.995107
Initiator, past usage	ATC4	Other Antiepileptics (N03AX)	Oscillibacter species incertae sedis [meta_mOTU_v25_12353]	-0.0796665	0.175317	0.913769
Initiator, active usage	ATC4	Other Antiepileptics (N03AX)	Oscillibacter species incertae sedis [meta_mOTU_v25_12663]	-0.0383019	0.513717	0.977695
Initiator, past usage	ATC4	Other Antiepileptics (N03AX)	Oscillibacter species incertae sedis [meta_mOTU_v25_12663]	-0.0680861	0.246943	0.930201
Initiator, active usage	ATC4	Other Antiepileptics (N03AX)	Oscillibacter species incertae sedis [meta_mOTU_v25_13092]	0.0130618	0.823819	0.989133
Initiator, past usage	ATC4	Other Antiepileptics (N03AX)	Oscillibacter species incertae sedis [meta_mOTU_v25_13092]	-0.00722868	0.902279	0.997716
Initiator, active usage	ATC4	Other Antiepileptics (N03AX)	Parabacteroides distasonis [ref_mOTU_v25_03640]	-0.095654	0.102242	0.899023
Initiator, past usage	ATC4	Other Antiepileptics (N03AX)	Parabacteroides distasonis [ref_mOTU_v25_03640]	0.223041	0.00012462	0.251194
Initiator, active usage	ATC4	Other Antiepileptics (N03AX)	Parabacteroides goldsteinii [ref_mOTU_v25_01679]	-0.00740574	0.899553	0.993148
Initiator, past usage	ATC4	Other Antiepileptics (N03AX)	Parabacteroides goldsteinii [ref_mOTU_v25_01679]	-0.045126	0.443159	0.963603
Initiator, active usage	ATC4	Other Antiepileptics (N03AX)	Parabacteroides johnsonii [ref_mOTU_v25_05400]	-0.0259272	0.658504	0.985574
Initiator, past usage	ATC4	Other Antiepileptics (N03AX)	Parabacteroides johnsonii [ref_mOTU_v25_05400]	0.0221063	0.707267	0.985334
Initiator, active usage	ATC4	Other Antiepileptics (N03AX)	Parabacteroides merdae [ref_mOTU_v25_05401]	-0.0155876	0.790476	0.98833
Initiator, past usage	ATC4	Other Antiepileptics (N03AX)	Parabacteroides merdae [ref_mOTU_v25_05401]	-0.0477282	0.417285	0.961477
Initiator, active usage	ATC4	Other Antiepileptics (N03AX)	Parabacteroides sp. SN4 [ref_mOTU_v25_05402]	-0.00171629	0.976663	0.997947
Initiator, past usage	ATC4	Other Antiepileptics (N03AX)	Parabacteroides sp. SN4 [ref_mOTU_v25_05402]	0.152308	0.00926282	0.602525
Initiator, active usage	ATC4	Other Antiepileptics (N03AX)	Parabacteroides species incertae sedis [meta_mOTU_v25_12295]	-0.0363585	0.535322	0.980934
Initiator, past usage	ATC4	Other Antiepileptics (N03AX)	Parabacteroides species incertae sedis [meta_mOTU_v25_12295]	0.0540775	0.357994	0.960991
Initiator, active usage	ATC4	Other Antiepileptics (N03AX)	Paraprevotella clara [ref_mOTU_v25_03698]	0.0303438	0.604946	0.983989
Initiator, past usage	ATC4	Other Antiepileptics (N03AX)	Paraprevotella clara [ref_mOTU_v25_03698]	-0.00570251	0.922838	0.997716
Initiator, active usage	ATC4	Other Antiepileptics (N03AX)	Paraprevotella xylaniphila [ref_mOTU_v25_03699]	-0.0337322	0.565226	0.983989
Initiator, past usage	ATC4	Other Antiepileptics (N03AX)	Paraprevotella xylaniphila [ref_mOTU_v25_03699]	0.0379048	0.519539	0.972677
Initiator, active usage	ATC4	Other Antiepileptics (N03AX)	Parasutterella excrementihominis [ref_mOTU_v25_03674]	0.0663091	0.257877	0.947328
Initiator, past usage	ATC4	Other Antiepileptics (N03AX)	Parasutterella excrementihominis [ref_mOTU_v25_03674]	-0.0500903	0.394584	0.960991
Initiator, active usage	ATC4	Other Antiepileptics (N03AX)	Pasteurellaceae species incertae sedis [meta_mOTU_v25_13253]	-0.034696	0.554159	0.983989
Initiator, past usage	ATC4	Other Antiepileptics (N03AX)	Pasteurellaceae species incertae sedis [meta_mOTU_v25_13253]	0.0725294	0.217367	0.922184
Initiator, active usage	ATC4	Other Antiepileptics (N03AX)	Peptostreptococcaceae species incertae sedis [meta_mOTU_v25_13426]	0.0328941	0.574933	0.983989
Initiator, past usage	ATC4	Other Antiepileptics (N03AX)	Peptostreptococcaceae species incertae sedis [meta_mOTU_v25_13426]	0.0818357	0.163819	0.905641
Initiator, active usage	ATC4	Other Antiepileptics (N03AX)	Phascolarctobacterium succinatutens [ref_mOTU_v25_03700]	0.01185	0.839933	0.991366
Initiator, past usage	ATC4	Other Antiepileptics (N03AX)	Phascolarctobacterium succinatutens [ref_mOTU_v25_03700]	-0.0659178	0.262351	0.935628
Initiator, active usage	ATC4	Other Antiepileptics (N03AX)	Phocea massiliensis [ref_mOTU_v25_05236]	0.0363702	0.535191	0.980934
Initiator, past usage	ATC4	Other Antiepileptics (N03AX)	Phocea massiliensis [ref_mOTU_v25_05236]	0.0516644	0.379878	0.960991
Initiator, active usage	ATC4	Other Antiepileptics (N03AX)	Porphyromonadaceae sp. [ref_mOTU_v25_04706]	0.0816474	0.163338	0.920251
Initiator, past usage	ATC4	Other Antiepileptics (N03AX)	Porphyromonadaceae sp. [ref_mOTU_v25_04706]	0.0203301	0.729833	0.98668
Initiator, active usage	ATC4	Other Antiepileptics (N03AX)	Prevotella copri [ref_mOTU_v25_03701]	0.0629514	0.282816	0.947328
Initiator, past usage	ATC4	Other Antiepileptics (N03AX)	Prevotella copri [ref_mOTU_v25_03701]	-0.0428714	0.466296	0.9672
Initiator, active usage	ATC4	Other Antiepileptics (N03AX)	Prevotella sp. CAG:279 [meta_mOTU_v25_12279]	-0.0345975	0.555286	0.983989
Initiator, past usage	ATC4	Other Antiepileptics (N03AX)	Prevotella sp. CAG:279 [meta_mOTU_v25_12279]	0.00967479	0.869469	0.997509
Initiator, active usage	ATC4	Other Antiepileptics (N03AX)	Prevotella sp. CAG:474 [ref_mOTU_v25_07697]	-0.092936	0.112412	0.899603
Initiator, past usage	ATC4	Other Antiepileptics (N03AX)	Prevotella sp. CAG:474 [ref_mOTU_v25_07697]	-0.0594168	0.312445	0.952963
Initiator, active usage	ATC4	Other Antiepileptics (N03AX)	Prevotella sp. CAG:520 [ref_mOTU_v25_00718]	0.0272602	0.642138	0.985574
Initiator, past usage	ATC4	Other Antiepileptics (N03AX)	Prevotella sp. CAG:520 [ref_mOTU_v25_00718]	0.0802602	0.172113	0.91252
Initiator, active usage	ATC4	Other Antiepileptics (N03AX)	Prevotella species incertae sedis [meta_mOTU_v25_12281]	-0.0589379	0.314697	0.951811
Initiator, past usage	ATC4	Other Antiepileptics (N03AX)	Prevotella species incertae sedis [meta_mOTU_v25_12281]	-0.0260034	0.65867	0.980328
Initiator, active usage	ATC4	Other Antiepileptics (N03AX)	Prevotella species incertae sedis [meta_mOTU_v25_12332]	-0.0296508	0.613221	0.983989
Initiator, past usage	ATC4	Other Antiepileptics (N03AX)	Prevotella species incertae sedis [meta_mOTU_v25_12332]	-0.0196794	0.738158	0.98693
Initiator, active usage	ATC4	Other Antiepileptics (N03AX)	Prevotella species incertae sedis [meta_mOTU_v25_12510]	-0.0142255	0.808414	0.989133
Initiator, past usage	ATC4	Other Antiepileptics (N03AX)	Prevotella species incertae sedis [meta_mOTU_v25_12510]	0.0273751	0.641888	0.979987
Initiator, active usage	ATC4	Other Antiepileptics (N03AX)	Prevotella species incertae sedis [meta_mOTU_v25_12765]	-0.0222644	0.704299	0.985574
Initiator, past usage	ATC4	Other Antiepileptics (N03AX)	Prevotella species incertae sedis [meta_mOTU_v25_12765]	0.0233956	0.691046	0.985334
Initiator, active usage	ATC4	Other Antiepileptics (N03AX)	Prevotella stercorea [ref_mOTU_v25_00717]	0.0668122	0.254276	0.947328
Initiator, past usage	ATC4	Other Antiepileptics (N03AX)	Prevotella stercorea [ref_mOTU_v25_00717]	0.0502522	0.393056	0.960991
Initiator, active usage	ATC4	Other Antiepileptics (N03AX)	Proteobacteria bacterium CAG:495 [ref_mOTU_v25_07717]	-0.00475487	0.935408	0.995107
Initiator, past usage	ATC4	Other Antiepileptics (N03AX)	Proteobacteria bacterium CAG:495 [ref_mOTU_v25_07717]	0.0257159	0.66221	0.980866
Initiator, active usage	ATC4	Other Antiepileptics (N03AX)	Proteobacteria sp. [ref_mOTU_v25_00095]	0.0798345	0.17292	0.934033
Initiator, past usage	ATC4	Other Antiepileptics (N03AX)	Proteobacteria sp. [ref_mOTU_v25_00095]	-0.0475556	0.418973	0.961477
Initiator, active usage	ATC4	Other Antiepileptics (N03AX)	Pseudoflavonifractor capillosus [ref_mOTU_v25_02969]	0.0937498	0.109287	0.899023
Initiator, past usage	ATC4	Other Antiepileptics (N03AX)	Pseudoflavonifractor capillosus [ref_mOTU_v25_02969]	0.0393168	0.504091	0.972677
Initiator, active usage	ATC4	Other Antiepileptics (N03AX)	Pseudoflavonifractor species incertae sedis [meta_mOTU_v25_14283]	0.00151646	0.97938	0.997947
Initiator, past usage	ATC4	Other Antiepileptics (N03AX)	Pseudoflavonifractor species incertae sedis [meta_mOTU_v25_14283]	0.110443	0.0598808	0.800048
Initiator, active usage	ATC4	Other Antiepileptics (N03AX)	Rikenellaceae sp. [ref_mOTU_v25_03593]	-0.00862668	0.883103	0.991366
Initiator, past usage	ATC4	Other Antiepileptics (N03AX)	Rikenellaceae sp. [ref_mOTU_v25_03593]	0.0776431	0.186573	0.918833
Initiator, active usage	ATC4	Other Antiepileptics (N03AX)	Romboutsia timonensis [ref_mOTU_v25_09389]	-0.0847698	0.147777	0.920251
Initiator, past usage	ATC4	Other Antiepileptics (N03AX)	Romboutsia timonensis [ref_mOTU_v25_09389]	-0.0601121	0.306806	0.95012
Initiator, active usage	ATC4	Other Antiepileptics (N03AX)	Roseburia faecis [ref_mOTU_v25_00859]	-0.0215809	0.71297	0.985574
Initiator, past usage	ATC4	Other Antiepileptics (N03AX)	Roseburia faecis [ref_mOTU_v25_00859]	-0.0300747	0.609391	0.977534
Initiator, active usage	ATC4	Other Antiepileptics (N03AX)	Roseburia hominis [ref_mOTU_v25_00861]	-0.0192871	0.742336	0.985574
Initiator, past usage	ATC4	Other Antiepileptics (N03AX)	Roseburia hominis [ref_mOTU_v25_00861]	0.045935	0.435019	0.962533
Initiator, active usage	ATC4	Other Antiepileptics (N03AX)	Roseburia intestinalis [ref_mOTU_v25_03702]	0.030799	0.599538	0.983989
Initiator, past usage	ATC4	Other Antiepileptics (N03AX)	Roseburia intestinalis [ref_mOTU_v25_03702]	0.117429	0.045339	0.77438
Initiator, active usage	ATC4	Other Antiepileptics (N03AX)	Roseburia inulinivorans [ref_mOTU_v25_00860]	-0.0137941	0.814116	0.989133
Initiator, past usage	ATC4	Other Antiepileptics (N03AX)	Roseburia inulinivorans [ref_mOTU_v25_00860]	0.0119872	0.838656	0.994426
Initiator, active usage	ATC4	Other Antiepileptics (N03AX)	Roseburia sp. [ref_mOTU_v25_03649]	-0.00758703	0.897108	0.992539
Initiator, past usage	ATC4	Other Antiepileptics (N03AX)	Roseburia sp. [ref_mOTU_v25_03649]	-0.134863	0.0213799	0.713757
Initiator, active usage	ATC4	Other Antiepileptics (N03AX)	Roseburia sp. [ref_mOTU_v25_03650]	-0.023009	0.694896	0.985574
Initiator, past usage	ATC4	Other Antiepileptics (N03AX)	Roseburia sp. [ref_mOTU_v25_03650]	-0.0574966	0.328368	0.957109
Initiator, active usage	ATC4	Other Antiepileptics (N03AX)	Roseburia sp. 40_7 [meta_mOTU_v25_12352]	-0.00116315	0.984183	0.997947
Initiator, past usage	ATC4	Other Antiepileptics (N03AX)	Roseburia sp. 40_7 [meta_mOTU_v25_12352]	0.0372452	0.526838	0.972677
Initiator, active usage	ATC4	Other Antiepileptics (N03AX)	Roseburia sp. CAG:182 [meta_mOTU_v25_12852]	0.0367283	0.531176	0.980934
Initiator, past usage	ATC4	Other Antiepileptics (N03AX)	Roseburia sp. CAG:182 [meta_mOTU_v25_12852]	-0.13276	0.0235126	0.71793
Initiator, active usage	ATC4	Other Antiepileptics (N03AX)	Roseburia sp. CAG:303 [meta_mOTU_v25_12911]	-0.0133718	0.819708	0.989133
Initiator, past usage	ATC4	Other Antiepileptics (N03AX)	Roseburia sp. CAG:303 [meta_mOTU_v25_12911]	0.0475418	0.419109	0.961477
Initiator, active usage	ATC4	Other Antiepileptics (N03AX)	Roseburia sp. CAG:471 [ref_mOTU_v25_03598]	0.0740109	0.206524	0.945803
Initiator, past usage	ATC4	Other Antiepileptics (N03AX)	Roseburia sp. CAG:471 [ref_mOTU_v25_03598]	0.00315293	0.957291	0.998005
Initiator, active usage	ATC4	Other Antiepileptics (N03AX)	Roseburia species incertae sedis [meta_mOTU_v25_12366]	-0.0819157	0.161954	0.920251
Initiator, past usage	ATC4	Other Antiepileptics (N03AX)	Roseburia species incertae sedis [meta_mOTU_v25_12366]	0.0343548	0.559422	0.974918
Initiator, active usage	ATC4	Other Antiepileptics (N03AX)	Roseburia species incertae sedis [meta_mOTU_v25_12537]	0.0117204	0.84166	0.991366
Initiator, past usage	ATC4	Other Antiepileptics (N03AX)	Roseburia species incertae sedis [meta_mOTU_v25_12537]	-0.0300716	0.609428	0.977534
Initiator, active usage	ATC4	Other Antiepileptics (N03AX)	Ruminococcaceae bacterium D16 [ref_mOTU_v25_11463]	0.0249532	0.670566	0.985574
Initiator, past usage	ATC4	Other Antiepileptics (N03AX)	Ruminococcaceae bacterium D16 [ref_mOTU_v25_11463]	0.0359246	0.541606	0.972677
Initiator, active usage	ATC4	Other Antiepileptics (N03AX)	Ruminococcaceae bacterium D5 [ref_mOTU_v25_08483]	-0.0025019	0.965986	0.997947
Initiator, past usage	ATC4	Other Antiepileptics (N03AX)	Ruminococcaceae bacterium D5 [ref_mOTU_v25_08483]	0.0322371	0.583899	0.97732
Initiator, active usage	ATC4	Other Antiepileptics (N03AX)	Ruminococcaceae species incertae sedis [meta_mOTU_v25_12239]	-0.0445875	0.447057	0.974879
Initiator, past usage	ATC4	Other Antiepileptics (N03AX)	Ruminococcaceae species incertae sedis [meta_mOTU_v25_12239]	0.0447135	0.447343	0.965666
Initiator, active usage	ATC4	Other Antiepileptics (N03AX)	Ruminococcaceae species incertae sedis [meta_mOTU_v25_12259]	-0.0196771	0.737315	0.985574
Initiator, past usage	ATC4	Other Antiepileptics (N03AX)	Ruminococcaceae species incertae sedis [meta_mOTU_v25_12259]	-0.0221531	0.706677	0.985334
Initiator, active usage	ATC4	Other Antiepileptics (N03AX)	Ruminococcaceae species incertae sedis [meta_mOTU_v25_12264]	-0.0675233	0.249244	0.947328
Initiator, past usage	ATC4	Other Antiepileptics (N03AX)	Ruminococcaceae species incertae sedis [meta_mOTU_v25_12264]	0.00171474	0.976765	0.998816
Initiator, active usage	ATC4	Other Antiepileptics (N03AX)	Ruminococcaceae species incertae sedis [meta_mOTU_v25_12286]	-0.0421779	0.472015	0.976945
Initiator, past usage	ATC4	Other Antiepileptics (N03AX)	Ruminococcaceae species incertae sedis [meta_mOTU_v25_12286]	0.0659202	0.262333	0.935628
Initiator, active usage	ATC4	Other Antiepileptics (N03AX)	Ruminococcaceae species incertae sedis [meta_mOTU_v25_12396]	0.00689429	0.906457	0.994539
Initiator, past usage	ATC4	Other Antiepileptics (N03AX)	Ruminococcaceae species incertae sedis [meta_mOTU_v25_12396]	-0.0507671	0.38822	0.960991
Initiator, active usage	ATC4	Other Antiepileptics (N03AX)	Ruminococcaceae species incertae sedis [meta_mOTU_v25_12591]	0.00215622	0.970684	0.997947
Initiator, past usage	ATC4	Other Antiepileptics (N03AX)	Ruminococcaceae species incertae sedis [meta_mOTU_v25_12591]	0.0547676	0.351883	0.95903
Initiator, active usage	ATC4	Other Antiepileptics (N03AX)	Ruminococcaceae species incertae sedis [meta_mOTU_v25_12664]	0.00588347	0.920123	0.994539
Initiator, past usage	ATC4	Other Antiepileptics (N03AX)	Ruminococcaceae species incertae sedis [meta_mOTU_v25_12664]	-0.0408356	0.487748	0.971456
Initiator, active usage	ATC4	Other Antiepileptics (N03AX)	Ruminococcaceae species incertae sedis [meta_mOTU_v25_12789]	0.0613668	0.295133	0.948435
Initiator, past usage	ATC4	Other Antiepileptics (N03AX)	Ruminococcaceae species incertae sedis [meta_mOTU_v25_12789]	0.112652	0.0549155	0.789008
Initiator, active usage	ATC4	Other Antiepileptics (N03AX)	Ruminococcaceae species incertae sedis [meta_mOTU_v25_13305]	-0.0325657	0.578759	0.983989
Initiator, past usage	ATC4	Other Antiepileptics (N03AX)	Ruminococcaceae species incertae sedis [meta_mOTU_v25_13305]	-0.00903554	0.878024	0.997613
Initiator, active usage	ATC4	Other Antiepileptics (N03AX)	Ruminococcaceae species incertae sedis [meta_mOTU_v25_13455]	0.0842754	0.150163	0.920251
Initiator, past usage	ATC4	Other Antiepileptics (N03AX)	Ruminococcaceae species incertae sedis [meta_mOTU_v25_13455]	0.0741188	0.20743	0.919368
Initiator, active usage	ATC4	Other Antiepileptics (N03AX)	Ruminococcus bicirculans [ref_mOTU_v25_02792]	-0.00638391	0.913354	0.994539
Initiator, past usage	ATC4	Other Antiepileptics (N03AX)	Ruminococcus bicirculans [ref_mOTU_v25_02792]	-0.0486583	0.408256	0.961477
Initiator, active usage	ATC4	Other Antiepileptics (N03AX)	Ruminococcus bromii [ref_mOTU_v25_00853]	0.0170322	0.771573	0.987911
Initiator, past usage	ATC4	Other Antiepileptics (N03AX)	Ruminococcus bromii [ref_mOTU_v25_00853]	-0.0571657	0.331164	0.957109
Initiator, active usage	ATC4	Other Antiepileptics (N03AX)	Ruminococcus callidus [ref_mOTU_v25_11153]	-0.0454393	0.438415	0.974879
Initiator, past usage	ATC4	Other Antiepileptics (N03AX)	Ruminococcus callidus [ref_mOTU_v25_11153]	0.00374941	0.949221	0.997716
Initiator, active usage	ATC4	Other Antiepileptics (N03AX)	Ruminococcus lactaris [ref_mOTU_v25_01595]	0.0591222	0.313183	0.951214
Initiator, past usage	ATC4	Other Antiepileptics (N03AX)	Ruminococcus lactaris [ref_mOTU_v25_01595]	-0.18072	0.00196739	0.411599
Initiator, active usage	ATC4	Other Antiepileptics (N03AX)	Ruminococcus sp. [ref_mOTU_v25_00852]	0.0471864	0.420995	0.974879
Initiator, past usage	ATC4	Other Antiepileptics (N03AX)	Ruminococcus sp. [ref_mOTU_v25_00852]	0.00852985	0.884802	0.997716
Initiator, active usage	ATC4	Other Antiepileptics (N03AX)	Ruminococcus sp. [ref_mOTU_v25_03651]	0.0156005	0.790306	0.98833
Initiator, past usage	ATC4	Other Antiepileptics (N03AX)	Ruminococcus sp. [ref_mOTU_v25_03651]	-0.0169017	0.774034	0.987693
Initiator, active usage	ATC4	Other Antiepileptics (N03AX)	Ruminococcus sp. [ref_mOTU_v25_03681]	0.00553656	0.924818	0.994707
Initiator, past usage	ATC4	Other Antiepileptics (N03AX)	Ruminococcus sp. [ref_mOTU_v25_03681]	-0.122731	0.0363896	0.765305
