## Supplementary Tables for "Long-term consequences of drug usage on the gut microbiome" (part 12 of 14)

### Sheet: Table11 (continued)
case_group	ATC_group	drug_name	MB_feature	Delta_effect_pearson	Delta_p.value	Delta_FDR	Q1_hit
Initiator, active usage	ATC4	Other Antiepileptics (N03AX)	Ruminococcus sp. CAG:177 [meta_mOTU_v25_12235]	-0.00964058	0.86948	0.991366
Initiator, past usage	ATC4	Other Antiepileptics (N03AX)	Ruminococcus sp. CAG:177 [meta_mOTU_v25_12235]	0.066588	0.257519	0.93522
Initiator, active usage	ATC4	Other Antiepileptics (N03AX)	Ruminococcus sp. CAG:177 [meta_mOTU_v25_12400]	0.00220499	0.970021	0.997947
Initiator, past usage	ATC4	Other Antiepileptics (N03AX)	Ruminococcus sp. CAG:177 [meta_mOTU_v25_12400]	-0.0534459	0.363643	0.960991
Initiator, active usage	ATC4	Other Antiepileptics (N03AX)	Ruminococcus sp. CAG:254 [meta_mOTU_v25_12276]	0.0142861	0.807614	0.988963
Initiator, past usage	ATC4	Other Antiepileptics (N03AX)	Ruminococcus sp. CAG:254 [meta_mOTU_v25_12276]	-0.0358443	0.54251	0.972677
Initiator, active usage	ATC4	Other Antiepileptics (N03AX)	Ruminococcus sp. CAG:382 [ref_mOTU_v25_07709]	-0.0164067	0.779742	0.98833
Initiator, past usage	ATC4	Other Antiepileptics (N03AX)	Ruminococcus sp. CAG:382 [ref_mOTU_v25_07709]	0.0299671	0.610672	0.977534
Initiator, active usage	ATC4	Other Antiepileptics (N03AX)	Ruminococcus sp. CAG:403 [ref_mOTU_v25_07710]	-0.0432419	0.460901	0.976945
Initiator, past usage	ATC4	Other Antiepileptics (N03AX)	Ruminococcus sp. CAG:403 [ref_mOTU_v25_07710]	0.011903	0.839773	0.994592
Initiator, active usage	ATC4	Other Antiepileptics (N03AX)	Ruminococcus species incertae sedis [meta_mOTU_v25_12248]	0.0433862	0.459406	0.976945
Initiator, past usage	ATC4	Other Antiepileptics (N03AX)	Ruminococcus species incertae sedis [meta_mOTU_v25_12248]	0.0681856	0.246251	0.929714
Initiator, active usage	ATC4	Other Antiepileptics (N03AX)	Ruminococcus species incertae sedis [meta_mOTU_v25_12766]	-0.0340351	0.561736	0.983989
Initiator, past usage	ATC4	Other Antiepileptics (N03AX)	Ruminococcus species incertae sedis [meta_mOTU_v25_12766]	0.0517812	0.3788	0.960991
Initiator, active usage	ATC4	Other Antiepileptics (N03AX)	Ruthenibacterium lactatiformans [ref_mOTU_v25_04716]	0.0729767	0.212955	0.945803
Initiator, past usage	ATC4	Other Antiepileptics (N03AX)	Ruthenibacterium lactatiformans [ref_mOTU_v25_04716]	0.0378752	0.519865	0.972677
Initiator, active usage	ATC4	Other Antiepileptics (N03AX)	Senegalimassilia anaerobia [ref_mOTU_v25_06538]	-0.0619718	0.290389	0.948435
Initiator, past usage	ATC4	Other Antiepileptics (N03AX)	Senegalimassilia anaerobia [ref_mOTU_v25_06538]	0.0217979	0.711169	0.985334
Initiator, active usage	ATC4	Other Antiepileptics (N03AX)	Staphylococcus sp. CAG:324 [ref_mOTU_v25_07714]	-0.0396417	0.49909	0.977695
Initiator, past usage	ATC4	Other Antiepileptics (N03AX)	Staphylococcus sp. CAG:324 [ref_mOTU_v25_07714]	-0.0203125	0.730057	0.986731
Initiator, active usage	ATC4	Other Antiepileptics (N03AX)	Streptococcus australis [ref_mOTU_v25_00311]	-0.00864986	0.882791	0.991366
Initiator, past usage	ATC4	Other Antiepileptics (N03AX)	Streptococcus australis [ref_mOTU_v25_00311]	0.0570838	0.331858	0.957109
Initiator, active usage	ATC4	Other Antiepileptics (N03AX)	Streptococcus parasanguinis [ref_mOTU_v25_00312]	0.0127879	0.827455	0.989347
Initiator, past usage	ATC4	Other Antiepileptics (N03AX)	Streptococcus parasanguinis [ref_mOTU_v25_00312]	0.0784954	0.181769	0.918833
Initiator, active usage	ATC4	Other Antiepileptics (N03AX)	Streptococcus sp. [ref_mOTU_v25_00283]	0.108631	0.0633104	0.849998
Initiator, past usage	ATC4	Other Antiepileptics (N03AX)	Streptococcus sp. [ref_mOTU_v25_00283]	0.0456628	0.437748	0.963603
Initiator, active usage	ATC4	Other Antiepileptics (N03AX)	Streptococcus sp. [ref_mOTU_v25_01350]	-0.0121868	0.835448	0.990543
Initiator, past usage	ATC4	Other Antiepileptics (N03AX)	Streptococcus sp. [ref_mOTU_v25_01350]	0.0634502	0.280673	0.945688
Initiator, active usage	ATC4	Other Antiepileptics (N03AX)	Streptococcus thermophilus [ref_mOTU_v25_01348]	0.00568048	0.92287	0.994707
Initiator, past usage	ATC4	Other Antiepileptics (N03AX)	Streptococcus thermophilus [ref_mOTU_v25_01348]	0.00854605	0.884585	0.997716
Initiator, active usage	ATC4	Other Antiepileptics (N03AX)	Subdoligranulum sp. CAG:314 [ref_mOTU_v25_07715]	-0.0692803	0.237111	0.947328
Initiator, past usage	ATC4	Other Antiepileptics (N03AX)	Subdoligranulum sp. CAG:314 [ref_mOTU_v25_07715]	-0.0549684	0.350118	0.95903
Initiator, active usage	ATC4	Other Antiepileptics (N03AX)	Sutterella sp. CAG:351 [meta_mOTU_v25_13411]	0.0516935	0.377962	0.972993
Initiator, past usage	ATC4	Other Antiepileptics (N03AX)	Sutterella sp. CAG:351 [meta_mOTU_v25_13411]	0.115463	0.0490962	0.789008
Initiator, active usage	ATC4	Other Antiepileptics (N03AX)	Sutterella species incertae sedis [meta_mOTU_v25_12967]	0.090836	0.1208	0.914136
Initiator, past usage	ATC4	Other Antiepileptics (N03AX)	Sutterella species incertae sedis [meta_mOTU_v25_12967]	-0.122566	0.0366442	0.765305
Initiator, active usage	ATC4	Other Antiepileptics (N03AX)	Sutterella species incertae sedis [meta_mOTU_v25_13005]	0.0176426	0.763624	0.986713
Initiator, past usage	ATC4	Other Antiepileptics (N03AX)	Sutterella species incertae sedis [meta_mOTU_v25_13005]	-0.0739134	0.208695	0.919368
Initiator, active usage	ATC4	Other Antiepileptics (N03AX)	Sutterella wadsworthensis [ref_mOTU_v25_03066]	0.000416643	0.994334	0.999104
Initiator, past usage	ATC4	Other Antiepileptics (N03AX)	Sutterella wadsworthensis [ref_mOTU_v25_03066]	0.0407882	0.488255	0.971456
Initiator, active usage	ATC4	Other Antiepileptics (N03AX)	Sutterella wadsworthensis [ref_mOTU_v25_04772]	-0.0569249	0.331538	0.956029
Initiator, past usage	ATC4	Other Antiepileptics (N03AX)	Sutterella wadsworthensis [ref_mOTU_v25_04772]	0.114791	0.0504387	0.789008
Initiator, active usage	ATC4	Other Antiepileptics (N03AX)	Sutterellaceae species incertae sedis [meta_mOTU_v25_12389]	-0.0207852	0.723112	0.985574
Initiator, past usage	ATC4	Other Antiepileptics (N03AX)	Sutterellaceae species incertae sedis [meta_mOTU_v25_12389]	-0.0543056	0.355967	0.960307
Initiator, active usage	ATC4	Other Antiepileptics (N03AX)	Turicibacter sanguinis [ref_mOTU_v25_04702]	-0.0811471	0.165941	0.922591
Initiator, past usage	ATC4	Other Antiepileptics (N03AX)	Turicibacter sanguinis [ref_mOTU_v25_04702]	0.00953574	0.871329	0.997509
Initiator, active usage	ATC4	Other Antiepileptics (N03AX)	Turicibacter sanguinis [ref_mOTU_v25_04703]	-0.0534508	0.361942	0.968565
Initiator, past usage	ATC4	Other Antiepileptics (N03AX)	Turicibacter sanguinis [ref_mOTU_v25_04703]	-0.015135	0.797111	0.989523
Initiator, active usage	ATC4	Other Antiepileptics (N03AX)	uncultured Blautia sp. [ref_mOTU_v25_03662]	-0.0376209	0.521237	0.980261
Initiator, past usage	ATC4	Other Antiepileptics (N03AX)	uncultured Blautia sp. [ref_mOTU_v25_03662]	0.0562461	0.339015	0.957109
Initiator, active usage	ATC4	Other Antiepileptics (N03AX)	uncultured Blautia sp. [ref_mOTU_v25_11916]	0.0107771	0.854256	0.991366
Initiator, past usage	ATC4	Other Antiepileptics (N03AX)	uncultured Blautia sp. [ref_mOTU_v25_11916]	0.0610678	0.299166	0.94977
Initiator, active usage	ATC4	Other Antiepileptics (N03AX)	uncultured Clostridium sp. [ref_mOTU_v25_02381]	-0.0010583	0.985609	0.997947
Initiator, past usage	ATC4	Other Antiepileptics (N03AX)	uncultured Clostridium sp. [ref_mOTU_v25_02381]	0.0471989	0.422475	0.961477
Initiator, active usage	ATC4	Other Antiepileptics (N03AX)	uncultured Clostridium sp. [ref_mOTU_v25_03623]	0.138157	0.0179758	0.6651
Initiator, past usage	ATC4	Other Antiepileptics (N03AX)	uncultured Clostridium sp. [ref_mOTU_v25_03623]	-0.019124	0.74529	0.987601
Initiator, active usage	ATC4	Other Antiepileptics (N03AX)	uncultured Clostridium sp. [ref_mOTU_v25_06391]	-0.07585	0.195438	0.944799
Initiator, past usage	ATC4	Other Antiepileptics (N03AX)	uncultured Clostridium sp. [ref_mOTU_v25_06391]	-0.000844792	0.988552	0.998816
Initiator, active usage	ATC4	Other Antiepileptics (N03AX)	uncultured Clostridium sp. [ref_mOTU_v25_11605]	0.00981434	0.86715	0.991366
Initiator, past usage	ATC4	Other Antiepileptics (N03AX)	uncultured Clostridium sp. [ref_mOTU_v25_11605]	0.0694373	0.237667	0.925422
Initiator, active usage	ATC4	Other Antiepileptics (N03AX)	uncultured Clostridium sp. [ref_mOTU_v25_11606]	-0.0010614	0.985567	0.997947
Initiator, past usage	ATC4	Other Antiepileptics (N03AX)	uncultured Clostridium sp. [ref_mOTU_v25_11606]	-0.0775649	0.187018	0.918833
Initiator, active usage	ATC4	Other Antiepileptics (N03AX)	uncultured Clostridium sp. [ref_mOTU_v25_11607]	0.0491519	0.401888	0.974879
Initiator, past usage	ATC4	Other Antiepileptics (N03AX)	uncultured Clostridium sp. [ref_mOTU_v25_11607]	0.0140586	0.81126	0.990501
Initiator, active usage	ATC4	Other Antiepileptics (N03AX)	uncultured Eubacterium sp. [meta_mOTU_v25_13514]	0.0217256	0.711132	0.985574
Initiator, past usage	ATC4	Other Antiepileptics (N03AX)	uncultured Eubacterium sp. [meta_mOTU_v25_13514]	-0.0277051	0.637876	0.979239
Initiator, active usage	ATC4	Other Antiepileptics (N03AX)	uncultured Eubacterium sp. [ref_mOTU_v25_08868]	0.0743162	0.204653	0.945803
Initiator, past usage	ATC4	Other Antiepileptics (N03AX)	uncultured Eubacterium sp. [ref_mOTU_v25_08868]	0.119612	0.0414523	0.77014
Initiator, active usage	ATC4	Other Antiepileptics (N03AX)	uncultured Flavonifractor sp. [ref_mOTU_v25_07315]	0.0444426	0.448536	0.974879
Initiator, past usage	ATC4	Other Antiepileptics (N03AX)	uncultured Flavonifractor sp. [ref_mOTU_v25_07315]	0.0368439	0.531304	0.972677
Initiator, active usage	ATC4	Other Antiepileptics (N03AX)	Veillonella atypica [ref_mOTU_v25_01941]	-0.0847617	0.147815	0.920251
Initiator, past usage	ATC4	Other Antiepileptics (N03AX)	Veillonella atypica [ref_mOTU_v25_01941]	0.0750436	0.201801	0.918833
Initiator, active usage	ATC4	Other Antiepileptics (N03AX)	Veillonella dispar [ref_mOTU_v25_01940]	-0.0637182	0.276983	0.947328
Initiator, past usage	ATC4	Other Antiepileptics (N03AX)	Veillonella dispar [ref_mOTU_v25_01940]	0.0442778	0.451786	0.965666
Initiator, active usage	ATC4	Other Antiepileptics (N03AX)	Veillonella parvula [ref_mOTU_v25_01938]	-0.0966996	0.0985287	0.897951
Initiator, past usage	ATC4	Other Antiepileptics (N03AX)	Veillonella parvula [ref_mOTU_v25_01938]	0.0382045	0.51624	0.972677
Initiator, active usage	ATC4	Other Antiepileptics (N03AX)	Veillonella rogosae [ref_mOTU_v25_01939]	0.0111945	0.848678	0.991366
Initiator, past usage	ATC4	Other Antiepileptics (N03AX)	Veillonella rogosae [ref_mOTU_v25_01939]	0.144189	0.0138178	0.654901
Initiator, active usage	ATC4	Other Antiepileptics (N03AX)	Veillonella species incertae sedis [meta_mOTU_v25_13135]	-0.0711747	0.224501	0.94607
Initiator, past usage	ATC4	Other Antiepileptics (N03AX)	Veillonella species incertae sedis [meta_mOTU_v25_13135]	0.090819	0.122157	0.875162
Initiator, active usage	ATC4	Other Antiepileptics (N03AX)	Verrucomicrobia bacterium CAG:312_58_20 [meta_mOTU_v25_12743]	0.00268901	0.963444	0.997947
Initiator, past usage	ATC4	Other Antiepileptics (N03AX)	Verrucomicrobia bacterium CAG:312_58_20 [meta_mOTU_v25_12743]	0.0337912	0.565888	0.975281
Initiator, past usage	ATC4	Other Antihistamines For Systemic Use (R06AX)	[Clostridium] asparagiforme/lavalense [ref_mOTU_v25_06317]	-0.0652539	0.270539	0.940181
Initiator, past usage	ATC4	Other Antihistamines For Systemic Use (R06AX)	[Clostridium] citroniae [ref_mOTU_v25_04828]	0.0291882	0.622418	0.977534
Initiator, past usage	ATC4	Other Antihistamines For Systemic Use (R06AX)	[Clostridium] clostridioforme/bolteae [ref_mOTU_v25_03442]	0.00694697	0.90672	0.997716
Initiator, past usage	ATC4	Other Antihistamines For Systemic Use (R06AX)	[Clostridium] leptum [ref_mOTU_v25_03688]	0.0744264	0.208716	0.919368
Initiator, past usage	ATC4	Other Antihistamines For Systemic Use (R06AX)	[Eubacterium] eligens [ref_mOTU_v25_02375]	0.00644216	0.913471	0.997716
Initiator, past usage	ATC4	Other Antihistamines For Systemic Use (R06AX)	[Eubacterium] eligens [ref_mOTU_v25_02376]	0.0392766	0.507498	0.972677
Initiator, past usage	ATC4	Other Antihistamines For Systemic Use (R06AX)	[Eubacterium] hallii [ref_mOTU_v25_03632]	0.0687717	0.245497	0.929602
Initiator, past usage	ATC4	Other Antihistamines For Systemic Use (R06AX)	[Eubacterium] rectale [ref_mOTU_v25_03657]	0.0647832	0.274018	0.940181
Initiator, past usage	ATC4	Other Antihistamines For Systemic Use (R06AX)	[Eubacterium] siraeum [ref_mOTU_v25_02370]	-0.0420712	0.477745	0.968266
Initiator, past usage	ATC4	Other Antihistamines For Systemic Use (R06AX)	[Ruminococcus] gnavus [ref_mOTU_v25_01594]	0.0955323	0.106299	0.863036
Initiator, past usage	ATC4	Other Antihistamines For Systemic Use (R06AX)	[Ruminococcus] torques [ref_mOTU_v25_03659]	-0.0715513	0.226887	0.924991
Initiator, past usage	ATC4	Other Antihistamines For Systemic Use (R06AX)	[Ruminococcus] torques [ref_mOTU_v25_03660]	-0.047793	0.419901	0.961477
Initiator, past usage	ATC4	Other Antihistamines For Systemic Use (R06AX)	[Ruminococcus] torques [ref_mOTU_v25_03703]	0.115043	0.0515443	0.789008
Initiator, past usage	ATC4	Other Antihistamines For Systemic Use (R06AX)	Acetobacter sp. [ref_mOTU_v25_03587]	-0.0374091	0.527907	0.972677
Initiator, past usage	ATC4	Other Antihistamines For Systemic Use (R06AX)	Acholeplasma sp. CAG:878 [ref_mOTU_v25_07583]	0.0904626	0.126269	0.879295
Initiator, past usage	ATC4	Other Antihistamines For Systemic Use (R06AX)	Acidiphilium sp. CAG:727 [meta_mOTU_v25_13297]	0.0583687	0.32445	0.957109
Initiator, past usage	ATC4	Other Antihistamines For Systemic Use (R06AX)	Acidiphilium sp. CAG:727 [meta_mOTU_v25_13607]	-0.051289	0.386672	0.960991
Initiator, past usage	ATC4	Other Antihistamines For Systemic Use (R06AX)	Acinetobacter sp. [ref_mOTU_v25_02372]	-0.0817335	0.167303	0.90789
Initiator, past usage	ATC4	Other Antihistamines For Systemic Use (R06AX)	Acinetobacter sp. [ref_mOTU_v25_03673]	0.0846885	0.152423	0.901634
Initiator, past usage	ATC4	Other Antihistamines For Systemic Use (R06AX)	Acinetobacter species incertae sedis [meta_mOTU_v25_12662]	-0.0772275	0.192044	0.918833
Initiator, past usage	ATC4	Other Antihistamines For Systemic Use (R06AX)	Adlercreutzia equolifaciens [ref_mOTU_v25_08094]	0.0381575	0.519678	0.972677
Initiator, past usage	ATC4	Other Antihistamines For Systemic Use (R06AX)	Akkermansia muciniphila [ref_mOTU_v25_03591]	-0.177455	0.00255176	0.436269
Initiator, past usage	ATC4	Other Antihistamines For Systemic Use (R06AX)	Alistipes finegoldii [ref_mOTU_v25_03682]	0.0109418	0.853572	0.996726
Initiator, past usage	ATC4	Other Antihistamines For Systemic Use (R06AX)	Alistipes finegoldii/onderdonkii [ref_mOTU_v25_03069]	-0.0226774	0.702051	0.985334
Initiator, past usage	ATC4	Other Antihistamines For Systemic Use (R06AX)	Alistipes ihumii [ref_mOTU_v25_07379]	0.0665114	0.261395	0.935628
Initiator, past usage	ATC4	Other Antihistamines For Systemic Use (R06AX)	Alistipes indistinctus [ref_mOTU_v25_11860]	-0.046771	0.429922	0.961731
Initiator, past usage	ATC4	Other Antihistamines For Systemic Use (R06AX)	Alistipes obesi [ref_mOTU_v25_06695]	-0.138516	0.0188902	0.701888
Initiator, past usage	ATC4	Other Antihistamines For Systemic Use (R06AX)	Alistipes putredinis [ref_mOTU_v25_03683]	0.195836	0.000851302	0.386324
Initiator, past usage	ATC4	Other Antihistamines For Systemic Use (R06AX)	Alistipes senegalensis [ref_mOTU_v25_01017]	0.0234856	0.691965	0.985334
Initiator, past usage	ATC4	Other Antihistamines For Systemic Use (R06AX)	Alistipes shahii [ref_mOTU_v25_01014]	-0.0317232	0.592502	0.977488
Initiator, past usage	ATC4	Other Antihistamines For Systemic Use (R06AX)	Alistipes species incertae sedis [meta_mOTU_v25_12829]	-0.0253161	0.669322	0.981926
Initiator, past usage	ATC4	Other Antihistamines For Systemic Use (R06AX)	Alistipes timonensis [ref_mOTU_v25_01015]	-0.0553849	0.349838	0.95903
Initiator, past usage	ATC4	Other Antihistamines For Systemic Use (R06AX)	Allisonella histaminiformans [ref_mOTU_v25_10689]	-0.128369	0.0296889	0.748729
Initiator, past usage	ATC4	Other Antihistamines For Systemic Use (R06AX)	Anaeromassilibacillus species incertae sedis [meta_mOTU_v25_13295]	0.0178282	0.763616	0.987693
Initiator, past usage	ATC4	Other Antihistamines For Systemic Use (R06AX)	Anaerostipes hadrus [ref_mOTU_v25_00856]	0.0798652	0.177256	0.914181
Initiator, past usage	ATC4	Other Antihistamines For Systemic Use (R06AX)	Anaerostipes hadrus [ref_mOTU_v25_00857]	0.0578413	0.328849	0.957109
Initiator, past usage	ATC4	Other Antihistamines For Systemic Use (R06AX)	Anaerotruncus colihominis [ref_mOTU_v25_03438]	0.0413123	0.485729	0.971214
Initiator, past usage	ATC4	Other Antihistamines For Systemic Use (R06AX)	Anaerotruncus rubiinfantis [ref_mOTU_v25_09169]	-0.0789485	0.182296	0.918833
Initiator, past usage	ATC4	Other Antihistamines For Systemic Use (R06AX)	Azospirillum sp. 51_20 [ref_mOTU_v25_10408]	-0.038868	0.511927	0.972677
Initiator, past usage	ATC4	Other Antihistamines For Systemic Use (R06AX)	Azospirillum sp. CAG:239 [ref_mOTU_v25_07592]	0.119831	0.0425063	0.774263
Initiator, past usage	ATC4	Other Antihistamines For Systemic Use (R06AX)	Atopobiaceae species incertae sedis [meta_mOTU_v25_13944]	0.0205677	0.728625	0.98621
Initiator, past usage	ATC4	Other Antihistamines For Systemic Use (R06AX)	Bacteria sp. [ref_mOTU_v25_00077]	0.0221651	0.708473	0.985334
Initiator, past usage	ATC4	Other Antihistamines For Systemic Use (R06AX)	Bacteria sp. [ref_mOTU_v25_03594]	-0.116131	0.0493613	0.789008
Initiator, past usage	ATC4	Other Antihistamines For Systemic Use (R06AX)	Bacteria species incertae sedis [meta_mOTU_v25_12280]	-0.000818663	0.988983	0.998816
Initiator, past usage	ATC4	Other Antihistamines For Systemic Use (R06AX)	Bacteria species incertae sedis [meta_mOTU_v25_12444]	0.0116993	0.843561	0.994683
Initiator, past usage	ATC4	Other Antihistamines For Systemic Use (R06AX)	Bacteria species incertae sedis [meta_mOTU_v25_13437]	-0.0719717	0.224163	0.924991
Initiator, past usage	ATC4	Other Antihistamines For Systemic Use (R06AX)	bacterium LF-3 [ref_mOTU_v25_03628]	0.123084	0.0371593	0.76663
Initiator, past usage	ATC4	Other Antihistamines For Systemic Use (R06AX)	Bacteroidales sp. [ref_mOTU_v25_03666]	-0.0704033	0.234448	0.925422
Initiator, past usage	ATC4	Other Antihistamines For Systemic Use (R06AX)	Bacteroidales species incertae sedis [meta_mOTU_v25_12262]	-0.0473075	0.424644	0.961477
Initiator, past usage	ATC4	Other Antihistamines For Systemic Use (R06AX)	Bacteroidales species incertae sedis [meta_mOTU_v25_12636]	-0.00238255	0.967944	0.998422
Initiator, past usage	ATC4	Other Antihistamines For Systemic Use (R06AX)	Bacteroidales species incertae sedis [meta_mOTU_v25_12643]	0.043031	0.467749	0.967656
Initiator, past usage	ATC4	Other Antihistamines For Systemic Use (R06AX)	Bacteroidales species incertae sedis [meta_mOTU_v25_12699]	-0.141242	0.0166488	0.683816
Initiator, past usage	ATC4	Other Antihistamines For Systemic Use (R06AX)	Bacteroidales species incertae sedis [meta_mOTU_v25_12950]	0.0911913	0.123232	0.875162
Initiator, past usage	ATC4	Other Antihistamines For Systemic Use (R06AX)	Bacteroidales species incertae sedis [meta_mOTU_v25_13098]	0.0159177	0.788313	0.989121
Initiator, past usage	ATC4	Other Antihistamines For Systemic Use (R06AX)	Bacteroidales species incertae sedis [meta_mOTU_v25_13203]	-0.0761173	0.198531	0.918833
Initiator, past usage	ATC4	Other Antihistamines For Systemic Use (R06AX)	Bacteroidales species incertae sedis [meta_mOTU_v25_13286]	0.0232048	0.695463	0.985334
Initiator, past usage	ATC4	Other Antihistamines For Systemic Use (R06AX)	Bacteroidales species incertae sedis [meta_mOTU_v25_13655]	-0.0255318	0.666673	0.981309
Initiator, past usage	ATC4	Other Antihistamines For Systemic Use (R06AX)	Bacteroides bouchesdurhonensis/faecichinchillae [ref_mOTU_v25_03487]	0.0320235	0.589002	0.97732
Initiator, past usage	ATC4	Other Antihistamines For Systemic Use (R06AX)	Bacteroides caccae [ref_mOTU_v25_03473]	0.0336391	0.570337	0.975281
Initiator, past usage	ATC4	Other Antihistamines For Systemic Use (R06AX)	Bacteroides caecimuris [ref_mOTU_v25_03476]	0.028587	0.629608	0.977806
Initiator, past usage	ATC4	Other Antihistamines For Systemic Use (R06AX)	Bacteroides cellulosilyticus/fragilis [ref_mOTU_v25_01597]	-0.0649722	0.272618	0.940181
Initiator, past usage	ATC4	Other Antihistamines For Systemic Use (R06AX)	Bacteroides clarus [ref_mOTU_v25_01578]	-0.0695067	0.240475	0.925721
Initiator, past usage	ATC4	Other Antihistamines For Systemic Use (R06AX)	Bacteroides coprocola [ref_mOTU_v25_11279]	0.123603	0.0363612	0.765305
Initiator, past usage	ATC4	Other Antihistamines For Systemic Use (R06AX)	Bacteroides coprophilus [ref_mOTU_v25_04094]	0.0431946	0.466057	0.9672
Initiator, past usage	ATC4	Other Antihistamines For Systemic Use (R06AX)	Bacteroides dorei/vulgatus [ref_mOTU_v25_02367]	-0.00708849	0.904828	0.997716
Initiator, past usage	ATC4	Other Antihistamines For Systemic Use (R06AX)	Bacteroides eggerthii [ref_mOTU_v25_01577]	-0.0306918	0.604595	0.977534
Initiator, past usage	ATC4	Other Antihistamines For Systemic Use (R06AX)	Bacteroides faecis/thetaiotaomicron [ref_mOTU_v25_01657]	-0.0460907	0.436668	0.963603
Initiator, past usage	ATC4	Other Antihistamines For Systemic Use (R06AX)	Bacteroides finegoldii [ref_mOTU_v25_03474]	0.24099	3.69484e-05	0.163184
Initiator, past usage	ATC4	Other Antihistamines For Systemic Use (R06AX)	Bacteroides intestinalis [ref_mOTU_v25_02809]	0.0607341	0.305194	0.950071
Initiator, past usage	ATC4	Other Antihistamines For Systemic Use (R06AX)	Bacteroides massiliensis [ref_mOTU_v25_02135]	0.118708	0.0444975	0.77438
Initiator, past usage	ATC4	Other Antihistamines For Systemic Use (R06AX)	Bacteroides nordii [ref_mOTU_v25_01682]	0.0147651	0.803316	0.989523
Initiator, past usage	ATC4	Other Antihistamines For Systemic Use (R06AX)	Bacteroides plebeius [ref_mOTU_v25_05069]	-0.0172023	0.771682	0.987693
Initiator, past usage	ATC4	Other Antihistamines For Systemic Use (R06AX)	Bacteroides rodentium/uniformis [ref_mOTU_v25_00855]	-0.115053	0.051525	0.789008
Initiator, past usage	ATC4	Other Antihistamines For Systemic Use (R06AX)	Bacteroides salyersiae [ref_mOTU_v25_02140]	-0.104799	0.076304	0.832366
Initiator, past usage	ATC4	Other Antihistamines For Systemic Use (R06AX)	Bacteroides sp. [ref_mOTU_v25_02810]	0.0388814	0.511782	0.972677
Initiator, past usage	ATC4	Other Antihistamines For Systemic Use (R06AX)	Bacteroides sp. [ref_mOTU_v25_03475]	-0.0285052	0.630588	0.977806
Initiator, past usage	ATC4	Other Antihistamines For Systemic Use (R06AX)	Bacteroides sp. CAG:144 [meta_mOTU_v25_12596]	-0.0275037	0.642651	0.980328
Initiator, past usage	ATC4	Other Antihistamines For Systemic Use (R06AX)	Bacteroides stercoris [ref_mOTU_v25_01579]	-0.0292883	0.621225	0.977534
Initiator, past usage	ATC4	Other Antihistamines For Systemic Use (R06AX)	Barnesiella intestinihominis [ref_mOTU_v25_03595]	0.104425	0.0773661	0.834198
Initiator, past usage	ATC4	Other Antihistamines For Systemic Use (R06AX)	Bifidobacterium adolescentis [ref_mOTU_v25_02703]	0.0291346	0.623058	0.977659
Initiator, past usage	ATC4	Other Antihistamines For Systemic Use (R06AX)	Bifidobacterium bifidum [ref_mOTU_v25_03116]	0.0112878	0.848996	0.995679
Initiator, past usage	ATC4	Other Antihistamines For Systemic Use (R06AX)	Bifidobacterium catenulatum/kashiwanohense [ref_mOTU_v25_02701]	0.107744	0.0683575	0.820146
Initiator, past usage	ATC4	Other Antihistamines For Systemic Use (R06AX)	Bifidobacterium longum [ref_mOTU_v25_01099]	0.0700678	0.236691	0.925422
Initiator, past usage	ATC4	Other Antihistamines For Systemic Use (R06AX)	Bifidobacterium pseudocatenulatum [ref_mOTU_v25_02700]	0.109236	0.0645983	0.815737
Initiator, past usage	ATC4	Other Antihistamines For Systemic Use (R06AX)	Bifidobacterium ruminantium [ref_mOTU_v25_02702]	0.0688385	0.245037	0.928944
Initiator, past usage	ATC4	Other Antihistamines For Systemic Use (R06AX)	Bilophila wadsworthia [ref_mOTU_v25_04300]	0.0682518	0.249092	0.930367
Initiator, past usage	ATC4	Other Antihistamines For Systemic Use (R06AX)	Blautia massiliensis [ref_mOTU_v25_03342]	-0.0579925	0.327584	0.957109
Initiator, past usage	ATC4	Other Antihistamines For Systemic Use (R06AX)	Blautia obeum [ref_mOTU_v25_05139]	0.0350788	0.553943	0.973995
Initiator, past usage	ATC4	Other Antihistamines For Systemic Use (R06AX)	Blautia obeum [ref_mOTU_v25_05140]	-0.0024415	0.967152	0.998422
Initiator, past usage	ATC4	Other Antihistamines For Systemic Use (R06AX)	Blautia obeum/wexlerae [ref_mOTU_v25_02154]	-0.000817431	0.988999	0.998816
Initiator, past usage	ATC4	Other Antihistamines For Systemic Use (R06AX)	Blautia sp. [ref_mOTU_v25_03597]	-0.0369361	0.53314	0.972677
Initiator, past usage	ATC4	Other Antihistamines For Systemic Use (R06AX)	Burkholderiales species incertae sedis [meta_mOTU_v25_12785]	0.118267	0.0453008	0.77438
Initiator, past usage	ATC4	Other Antihistamines For Systemic Use (R06AX)	Butyricicoccus species incertae sedis [meta_mOTU_v25_12336]	0.0197166	0.73944	0.987243
Initiator, past usage	ATC4	Other Antihistamines For Systemic Use (R06AX)	Butyricicoccus species incertae sedis [meta_mOTU_v25_12617]	0.0368007	0.534644	0.972677
Initiator, past usage	ATC4	Other Antihistamines For Systemic Use (R06AX)	Butyrivibrio crossotus [ref_mOTU_v25_03686]	0.0606779	0.305643	0.950071
Initiator, past usage	ATC4	Other Antihistamines For Systemic Use (R06AX)	Clostridia species incertae sedis [meta_mOTU_v25_13568]	0.0317998	0.591608	0.977488
Initiator, past usage	ATC4	Other Antihistamines For Systemic Use (R06AX)	Clostridia species incertae sedis [meta_mOTU_v25_13609]	-0.00766741	0.897097	0.997716
Initiator, past usage	ATC4	Other Antihistamines For Systemic Use (R06AX)	Clostridia species incertae sedis [meta_mOTU_v25_14185]	-0.0509234	0.39007	0.960991
Initiator, past usage	ATC4	Other Antihistamines For Systemic Use (R06AX)	Clostridiaceae species incertae sedis [meta_mOTU_v25_12983]	-0.0167804	0.777133	0.987693
Initiator, past usage	ATC4	Other Antihistamines For Systemic Use (R06AX)	Clostridiales bacterium 41_21_two_genomes [meta_mOTU_v25_12629]	0.0590108	0.319148	0.956936
Initiator, past usage	ATC4	Other Antihistamines For Systemic Use (R06AX)	Clostridiales Family XIII. Incertae Sedis species incertae sedis [meta_mOTU_v25_12844]	0.0834863	0.158351	0.901634
Initiator, past usage	ATC4	Other Antihistamines For Systemic Use (R06AX)	Clostridiales sp. [ref_mOTU_v25_02968]	0.112759	0.0563893	0.789192
Initiator, past usage	ATC4	Other Antihistamines For Systemic Use (R06AX)	Clostridiales sp. [ref_mOTU_v25_03605]	-0.0278363	0.638634	0.979239
Initiator, past usage	ATC4	Other Antihistamines For Systemic Use (R06AX)	Clostridiales sp. [ref_mOTU_v25_03611]	-0.0572289	0.334004	0.957109
Initiator, past usage	ATC4	Other Antihistamines For Systemic Use (R06AX)	Clostridiales sp. [ref_mOTU_v25_03634]	-0.103925	0.078803	0.834198
Initiator, past usage	ATC4	Other Antihistamines For Systemic Use (R06AX)	Clostridiales sp. [ref_mOTU_v25_03658]	-0.104991	0.0757641	0.830614
Initiator, past usage	ATC4	Other Antihistamines For Systemic Use (R06AX)	Clostridiales sp. [ref_mOTU_v25_03661]	0.0779901	0.187679	0.918833
Initiator, past usage	ATC4	Other Antihistamines For Systemic Use (R06AX)	Clostridiales sp. [ref_mOTU_v25_05137]	0.0245222	0.679107	0.984846
Initiator, past usage	ATC4	Other Antihistamines For Systemic Use (R06AX)	Clostridiales species incertae sedis [meta_mOTU_v25_12228]	-0.0797707	0.17777	0.914482
Initiator, past usage	ATC4	Other Antihistamines For Systemic Use (R06AX)	Clostridiales species incertae sedis [meta_mOTU_v25_12229]	0.0488107	0.41006	0.961477
Initiator, past usage	ATC4	Other Antihistamines For Systemic Use (R06AX)	Clostridiales species incertae sedis [meta_mOTU_v25_12237]	0.0316998	0.592775	0.977488
Initiator, past usage	ATC4	Other Antihistamines For Systemic Use (R06AX)	Clostridiales species incertae sedis [meta_mOTU_v25_12251]	0.0258835	0.662362	0.980866
Initiator, past usage	ATC4	Other Antihistamines For Systemic Use (R06AX)	Clostridiales species incertae sedis [meta_mOTU_v25_12252]	-0.0659131	0.265719	0.937574
Initiator, past usage	ATC4	Other Antihistamines For Systemic Use (R06AX)	Clostridiales species incertae sedis [meta_mOTU_v25_12253]	-0.0324066	0.584551	0.97732
Initiator, past usage	ATC4	Other Antihistamines For Systemic Use (R06AX)	Clostridiales species incertae sedis [meta_mOTU_v25_12254]	-0.0208172	0.725465	0.985768
Initiator, past usage	ATC4	Other Antihistamines For Systemic Use (R06AX)	Clostridiales species incertae sedis [meta_mOTU_v25_12256]	0.0994685	0.0925839	0.853146
Initiator, past usage	ATC4	Other Antihistamines For Systemic Use (R06AX)	Clostridiales species incertae sedis [meta_mOTU_v25_12265]	-0.082526	0.16321	0.905641
Initiator, past usage	ATC4	Other Antihistamines For Systemic Use (R06AX)	Clostridiales species incertae sedis [meta_mOTU_v25_12272]	-0.0896638	0.129665	0.882941
Initiator, past usage	ATC4	Other Antihistamines For Systemic Use (R06AX)	Clostridiales species incertae sedis [meta_mOTU_v25_12284]	0.00205111	0.972402	0.998422
Initiator, past usage	ATC4	Other Antihistamines For Systemic Use (R06AX)	Clostridiales species incertae sedis [meta_mOTU_v25_12288]	0.0522683	0.377658	0.960991
Initiator, past usage	ATC4	Other Antihistamines For Systemic Use (R06AX)	Clostridiales species incertae sedis [meta_mOTU_v25_12298]	-0.0461619	0.435959	0.963359
Initiator, past usage	ATC4	Other Antihistamines For Systemic Use (R06AX)	Clostridiales species incertae sedis [meta_mOTU_v25_12300]	-0.0297796	0.615381	0.977534
Initiator, past usage	ATC4	Other Antihistamines For Systemic Use (R06AX)	Clostridiales species incertae sedis [meta_mOTU_v25_12301]	0.0629518	0.287841	0.947485
Initiator, past usage	ATC4	Other Antihistamines For Systemic Use (R06AX)	Clostridiales species incertae sedis [meta_mOTU_v25_12304]	-0.050724	0.391931	0.960991
Initiator, past usage	ATC4	Other Antihistamines For Systemic Use (R06AX)	Clostridiales species incertae sedis [meta_mOTU_v25_12307]	0.0885604	0.134471	0.888022	Yes
Initiator, past usage	ATC4	Other Antihistamines For Systemic Use (R06AX)	Clostridiales species incertae sedis [meta_mOTU_v25_12309]	-0.0565725	0.339587	0.957516
Initiator, past usage	ATC4	Other Antihistamines For Systemic Use (R06AX)	Clostridiales species incertae sedis [meta_mOTU_v25_12323]	0.0427197	0.470978	0.967656
Initiator, past usage	ATC4	Other Antihistamines For Systemic Use (R06AX)	Clostridiales species incertae sedis [meta_mOTU_v25_12327]	-0.0178944	0.762766	0.987693
Initiator, past usage	ATC4	Other Antihistamines For Systemic Use (R06AX)	Clostridiales species incertae sedis [meta_mOTU_v25_12334]	-0.0166896	0.778307	0.987693
Initiator, past usage	ATC4	Other Antihistamines For Systemic Use (R06AX)	Clostridiales species incertae sedis [meta_mOTU_v25_12340]	0.0410244	0.488776	0.971617
Initiator, past usage	ATC4	Other Antihistamines For Systemic Use (R06AX)	Clostridiales species incertae sedis [meta_mOTU_v25_12351]	-0.0195074	0.742106	0.987339
Initiator, past usage	ATC4	Other Antihistamines For Systemic Use (R06AX)	Clostridiales species incertae sedis [meta_mOTU_v25_12356]	-0.0431822	0.466185	0.9672
Initiator, past usage	ATC4	Other Antihistamines For Systemic Use (R06AX)	Clostridiales species incertae sedis [meta_mOTU_v25_12361]	-0.000457848	0.993838	0.999172
Initiator, past usage	ATC4	Other Antihistamines For Systemic Use (R06AX)	Clostridiales species incertae sedis [meta_mOTU_v25_12382]	0.0162817	0.78359	0.988419
Initiator, past usage	ATC4	Other Antihistamines For Systemic Use (R06AX)	Clostridiales species incertae sedis [meta_mOTU_v25_12390]	0.0538922	0.362997	0.960991
Initiator, past usage	ATC4	Other Antihistamines For Systemic Use (R06AX)	Clostridiales species incertae sedis [meta_mOTU_v25_12411]	0.0155804	0.792695	0.989121
Initiator, past usage	ATC4	Other Antihistamines For Systemic Use (R06AX)	Clostridiales species incertae sedis [meta_mOTU_v25_12425]	-0.0940326	0.111928	0.864493
Initiator, past usage	ATC4	Other Antihistamines For Systemic Use (R06AX)	Clostridiales species incertae sedis [meta_mOTU_v25_12434]	0.0191494	0.746677	0.987693
Initiator, past usage	ATC4	Other Antihistamines For Systemic Use (R06AX)	Clostridiales species incertae sedis [meta_mOTU_v25_12437]	-0.0179923	0.761506	0.987693
Initiator, past usage	ATC4	Other Antihistamines For Systemic Use (R06AX)	Clostridiales species incertae sedis [meta_mOTU_v25_12445]	0.0819842	0.166	0.907751
Initiator, past usage	ATC4	Other Antihistamines For Systemic Use (R06AX)	Clostridiales species incertae sedis [meta_mOTU_v25_12447]	0.093662	0.113355	0.866772
Initiator, past usage	ATC4	Other Antihistamines For Systemic Use (R06AX)	Clostridiales species incertae sedis [meta_mOTU_v25_12452]	-0.149171	0.0113977	0.624657
Initiator, past usage	ATC4	Other Antihistamines For Systemic Use (R06AX)	Clostridiales species incertae sedis [meta_mOTU_v25_12463]	0.0285911	0.629558	0.977806
Initiator, past usage	ATC4	Other Antihistamines For Systemic Use (R06AX)	Clostridiales species incertae sedis [meta_mOTU_v25_12470]	-0.0848436	0.151671	0.901519
Initiator, past usage	ATC4	Other Antihistamines For Systemic Use (R06AX)	Clostridiales species incertae sedis [meta_mOTU_v25_12473]	0.0580887	0.326781	0.957109
Initiator, past usage	ATC4	Other Antihistamines For Systemic Use (R06AX)	Clostridiales species incertae sedis [meta_mOTU_v25_12476]	0.0892629	0.131395	0.885997
Initiator, past usage	ATC4	Other Antihistamines For Systemic Use (R06AX)	Clostridiales species incertae sedis [meta_mOTU_v25_12486]	-0.0235378	0.691316	0.985334
Initiator, past usage	ATC4	Other Antihistamines For Systemic Use (R06AX)	Clostridiales species incertae sedis [meta_mOTU_v25_12487]	-0.023416	0.692832	0.985334
Initiator, past usage	ATC4	Other Antihistamines For Systemic Use (R06AX)	Clostridiales species incertae sedis [meta_mOTU_v25_12494]	0.00277603	0.962654	0.998422
Initiator, past usage	ATC4	Other Antihistamines For Systemic Use (R06AX)	Clostridiales species incertae sedis [meta_mOTU_v25_12496]	0.0276073	0.641398	0.979987
Initiator, past usage	ATC4	Other Antihistamines For Systemic Use (R06AX)	Clostridiales species incertae sedis [meta_mOTU_v25_12516]	0.0172506	0.77106	0.987693
Initiator, past usage	ATC4	Other Antihistamines For Systemic Use (R06AX)	Clostridiales species incertae sedis [meta_mOTU_v25_12521]	-0.0219898	0.710674	0.985334
Initiator, past usage	ATC4	Other Antihistamines For Systemic Use (R06AX)	Clostridiales species incertae sedis [meta_mOTU_v25_12522]	-0.0219147	0.711619	0.985334
Initiator, past usage	ATC4	Other Antihistamines For Systemic Use (R06AX)	Clostridiales species incertae sedis [meta_mOTU_v25_12534]	-0.0682539	0.249077	0.930367
Initiator, past usage	ATC4	Other Antihistamines For Systemic Use (R06AX)	Clostridiales species incertae sedis [meta_mOTU_v25_12554]	-0.0131639	0.824277	0.992006
Initiator, past usage	ATC4	Other Antihistamines For Systemic Use (R06AX)	Clostridiales species incertae sedis [meta_mOTU_v25_12556]	-0.0867138	0.142819	0.893319
Initiator, past usage	ATC4	Other Antihistamines For Systemic Use (R06AX)	Clostridiales species incertae sedis [meta_mOTU_v25_12561]	0.131219	0.0262221	0.733307
Initiator, past usage	ATC4	Other Antihistamines For Systemic Use (R06AX)	Clostridiales species incertae sedis [meta_mOTU_v25_12563]	0.00458088	0.938411	0.997716
Initiator, past usage	ATC4	Other Antihistamines For Systemic Use (R06AX)	Clostridiales species incertae sedis [meta_mOTU_v25_12587]	-0.0195849	0.741118	0.987266
Initiator, past usage	ATC4	Other Antihistamines For Systemic Use (R06AX)	Clostridiales species incertae sedis [meta_mOTU_v25_12602]	-0.108303	0.066929	0.818789
Initiator, past usage	ATC4	Other Antihistamines For Systemic Use (R06AX)	Clostridiales species incertae sedis [meta_mOTU_v25_12631]	-0.0852421	0.149751	0.900801
Initiator, past usage	ATC4	Other Antihistamines For Systemic Use (R06AX)	Clostridiales species incertae sedis [meta_mOTU_v25_12635]	-0.0631393	0.286404	0.947365
Initiator, past usage	ATC4	Other Antihistamines For Systemic Use (R06AX)	Clostridiales species incertae sedis [meta_mOTU_v25_12667]	0.081273	0.169716	0.909899
Initiator, past usage	ATC4	Other Antihistamines For Systemic Use (R06AX)	Clostridiales species incertae sedis [meta_mOTU_v25_12668]	0.0133903	0.821305	0.992006
Initiator, past usage	ATC4	Other Antihistamines For Systemic Use (R06AX)	Clostridiales species incertae sedis [meta_mOTU_v25_12674]	-0.0601981	0.309491	0.950532
Initiator, past usage	ATC4	Other Antihistamines For Systemic Use (R06AX)	Clostridiales species incertae sedis [meta_mOTU_v25_12690]	-0.0478888	0.418969	0.961477
Initiator, past usage	ATC4	Other Antihistamines For Systemic Use (R06AX)	Clostridiales species incertae sedis [meta_mOTU_v25_12691]	-0.0362597	0.540671	0.972677
Initiator, past usage	ATC4	Other Antihistamines For Systemic Use (R06AX)	Clostridiales species incertae sedis [meta_mOTU_v25_12706]	-0.00976086	0.869226	0.997509
Initiator, past usage	ATC4	Other Antihistamines For Systemic Use (R06AX)	Clostridiales species incertae sedis [meta_mOTU_v25_12707]	-0.0450423	0.447182	0.965666
Initiator, past usage	ATC4	Other Antihistamines For Systemic Use (R06AX)	Clostridiales species incertae sedis [meta_mOTU_v25_12747]	-0.0124675	0.833434	0.992918
Initiator, past usage	ATC4	Other Antihistamines For Systemic Use (R06AX)	Clostridiales species incertae sedis [meta_mOTU_v25_12755]	-0.0524194	0.376279	0.960991
Initiator, past usage	ATC4	Other Antihistamines For Systemic Use (R06AX)	Clostridiales species incertae sedis [meta_mOTU_v25_12761]	-0.0548515	0.354505	0.960307
Initiator, past usage	ATC4	Other Antihistamines For Systemic Use (R06AX)	Clostridiales species incertae sedis [meta_mOTU_v25_12763]	0.0709049	0.231123	0.925422
Initiator, past usage	ATC4	Other Antihistamines For Systemic Use (R06AX)	Clostridiales species incertae sedis [meta_mOTU_v25_12774]	-0.0971237	0.100573	0.858814
Initiator, past usage	ATC4	Other Antihistamines For Systemic Use (R06AX)	Clostridiales species incertae sedis [meta_mOTU_v25_12776]	0.0198045	0.73832	0.98693
Initiator, past usage	ATC4	Other Antihistamines For Systemic Use (R06AX)	Clostridiales species incertae sedis [meta_mOTU_v25_12786]	0.0451565	0.446031	0.964877
Initiator, past usage	ATC4	Other Antihistamines For Systemic Use (R06AX)	Clostridiales species incertae sedis [meta_mOTU_v25_12804]	-0.0409061	0.490032	0.972577
Initiator, past usage	ATC4	Other Antihistamines For Systemic Use (R06AX)	Clostridiales species incertae sedis [meta_mOTU_v25_12809]	-0.0601611	0.309788	0.950907
Initiator, past usage	ATC4	Other Antihistamines For Systemic Use (R06AX)	Clostridiales species incertae sedis [meta_mOTU_v25_12832]	-0.051196	0.387535	0.960991
Initiator, past usage	ATC4	Other Antihistamines For Systemic Use (R06AX)	Clostridiales species incertae sedis [meta_mOTU_v25_12855]	0.0511326	0.388123	0.960991
Initiator, past usage	ATC4	Other Antihistamines For Systemic Use (R06AX)	Clostridiales species incertae sedis [meta_mOTU_v25_12873]	-0.0298268	0.614821	0.977534
Initiator, past usage	ATC4	Other Antihistamines For Systemic Use (R06AX)	Clostridiales species incertae sedis [meta_mOTU_v25_12887]	-0.051491	0.384802	0.960991
Initiator, past usage	ATC4	Other Antihistamines For Systemic Use (R06AX)	Clostridiales species incertae sedis [meta_mOTU_v25_12910]	0.0993711	0.0929052	0.854249
Initiator, past usage	ATC4	Other Antihistamines For Systemic Use (R06AX)	Clostridiales species incertae sedis [meta_mOTU_v25_12952]	0.0333645	0.573488	0.975281
Initiator, past usage	ATC4	Other Antihistamines For Systemic Use (R06AX)	Clostridiales species incertae sedis [meta_mOTU_v25_12974]	0.0607239	0.305276	0.950071
Initiator, past usage	ATC4	Other Antihistamines For Systemic Use (R06AX)	Clostridiales species incertae sedis [meta_mOTU_v25_12978]	-0.00270109	0.963661	0.998422
Initiator, past usage	ATC4	Other Antihistamines For Systemic Use (R06AX)	Clostridiales species incertae sedis [meta_mOTU_v25_13006]	0.026879	0.650221	0.980328
Initiator, past usage	ATC4	Other Antihistamines For Systemic Use (R06AX)	Clostridiales species incertae sedis [meta_mOTU_v25_13031]	-0.0717095	0.225859	0.924991
Initiator, past usage	ATC4	Other Antihistamines For Systemic Use (R06AX)	Clostridiales species incertae sedis [meta_mOTU_v25_13115]	0.0674256	0.254881	0.934388
Initiator, past usage	ATC4	Other Antihistamines For Systemic Use (R06AX)	Clostridiales species incertae sedis [meta_mOTU_v25_13137]	0.122535	0.0380205	0.767118
Initiator, past usage	ATC4	Other Antihistamines For Systemic Use (R06AX)	Clostridiales species incertae sedis [meta_mOTU_v25_13147]	0.00473465	0.936348	0.997716
Initiator, past usage	ATC4	Other Antihistamines For Systemic Use (R06AX)	Clostridiales species incertae sedis [meta_mOTU_v25_13155]	-0.0303766	0.608311	0.977534
Initiator, past usage	ATC4	Other Antihistamines For Systemic Use (R06AX)	Clostridiales species incertae sedis [meta_mOTU_v25_13159]	-0.0186833	0.752639	0.987693
Initiator, past usage	ATC4	Other Antihistamines For Systemic Use (R06AX)	Clostridiales species incertae sedis [meta_mOTU_v25_13165]	0.0394479	0.505646	0.972677
Initiator, past usage	ATC4	Other Antihistamines For Systemic Use (R06AX)	Clostridiales species incertae sedis [meta_mOTU_v25_13168]	-0.00596925	0.9198	0.997716
Initiator, past usage	ATC4	Other Antihistamines For Systemic Use (R06AX)	Clostridiales species incertae sedis [meta_mOTU_v25_13176]	-0.103262	0.0807406	0.835268
Initiator, past usage	ATC4	Other Antihistamines For Systemic Use (R06AX)	Clostridiales species incertae sedis [meta_mOTU_v25_13187]	-0.0189079	0.749763	0.987693
Initiator, past usage	ATC4	Other Antihistamines For Systemic Use (R06AX)	Clostridiales species incertae sedis [meta_mOTU_v25_13200]	-0.0511158	0.38828	0.960991
Initiator, past usage	ATC4	Other Antihistamines For Systemic Use (R06AX)	Clostridiales species incertae sedis [meta_mOTU_v25_13264]	0.0647365	0.274365	0.940181
Initiator, past usage	ATC4	Other Antihistamines For Systemic Use (R06AX)	Clostridiales species incertae sedis [meta_mOTU_v25_13280]	-0.0446228	0.45143	0.965666
Initiator, past usage	ATC4	Other Antihistamines For Systemic Use (R06AX)	Clostridiales species incertae sedis [meta_mOTU_v25_13304]	-0.0166567	0.778734	0.987693
Initiator, past usage	ATC4	Other Antihistamines For Systemic Use (R06AX)	Clostridiales species incertae sedis [meta_mOTU_v25_13308]	0.0731737	0.2165	0.921647
Initiator, past usage	ATC4	Other Antihistamines For Systemic Use (R06AX)	Clostridiales species incertae sedis [meta_mOTU_v25_13328]	0.0639732	0.280075	0.945178
Initiator, past usage	ATC4	Other Antihistamines For Systemic Use (R06AX)	Clostridiales species incertae sedis [meta_mOTU_v25_13332]	-0.146644	0.0128856	0.640066
Initiator, past usage	ATC4	Other Antihistamines For Systemic Use (R06AX)	Clostridiales species incertae sedis [meta_mOTU_v25_13377]	0.0714982	0.227233	0.924991
Initiator, past usage	ATC4	Other Antihistamines For Systemic Use (R06AX)	Clostridiales species incertae sedis [meta_mOTU_v25_13390]	-0.0644972	0.276146	0.9406
Initiator, past usage	ATC4	Other Antihistamines For Systemic Use (R06AX)	Clostridiales species incertae sedis [meta_mOTU_v25_13415]	-0.032788	0.580135	0.976562
Initiator, past usage	ATC4	Other Antihistamines For Systemic Use (R06AX)	Clostridiales species incertae sedis [meta_mOTU_v25_13486]	-0.0112997	0.848839	0.995679
Initiator, past usage	ATC4	Other Antihistamines For Systemic Use (R06AX)	Clostridiales species incertae sedis [meta_mOTU_v25_13572]	-0.047241	0.425297	0.961477
Initiator, past usage	ATC4	Other Antihistamines For Systemic Use (R06AX)	Clostridiales species incertae sedis [meta_mOTU_v25_13616]	0.0772597	0.191858	0.918833
Initiator, past usage	ATC4	Other Antihistamines For Systemic Use (R06AX)	Clostridiales species incertae sedis [meta_mOTU_v25_13659]	-0.0747415	0.20679	0.919368
Initiator, past usage	ATC4	Other Antihistamines For Systemic Use (R06AX)	Clostridiales species incertae sedis [meta_mOTU_v25_13660]	-0.030028	0.612435	0.977534
Initiator, past usage	ATC4	Other Antihistamines For Systemic Use (R06AX)	Clostridiales species incertae sedis [meta_mOTU_v25_13662]	-0.0702658	0.235365	0.925422
Initiator, past usage	ATC4	Other Antihistamines For Systemic Use (R06AX)	Clostridiales species incertae sedis [meta_mOTU_v25_13686]	-0.0170682	0.773414	0.987693
Initiator, past usage	ATC4	Other Antihistamines For Systemic Use (R06AX)	Clostridiales species incertae sedis [meta_mOTU_v25_13701]	-0.0134169	0.820956	0.992006
Initiator, past usage	ATC4	Other Antihistamines For Systemic Use (R06AX)	Clostridiales species incertae sedis [meta_mOTU_v25_13710]	-0.0013284	0.982124	0.998816
Initiator, past usage	ATC4	Other Antihistamines For Systemic Use (R06AX)	Clostridiales species incertae sedis [meta_mOTU_v25_13719]	0.0763287	0.197284	0.918833
Initiator, past usage	ATC4	Other Antihistamines For Systemic Use (R06AX)	Clostridiales species incertae sedis [meta_mOTU_v25_13749]	-0.0326809	0.581372	0.976562
Initiator, past usage	ATC4	Other Antihistamines For Systemic Use (R06AX)	Clostridiales species incertae sedis [meta_mOTU_v25_13774]	-0.080954	0.171403	0.911998
Initiator, past usage	ATC4	Other Antihistamines For Systemic Use (R06AX)	Clostridiales species incertae sedis [meta_mOTU_v25_13784]	-0.0838863	0.15636	0.901634
Initiator, past usage	ATC4	Other Antihistamines For Systemic Use (R06AX)	Clostridiales species incertae sedis [meta_mOTU_v25_13792]	-0.106887	0.0705966	0.826572
Initiator, past usage	ATC4	Other Antihistamines For Systemic Use (R06AX)	Clostridiales species incertae sedis [meta_mOTU_v25_13847]	0.123409	0.0366575	0.765305
Initiator, past usage	ATC4	Other Antihistamines For Systemic Use (R06AX)	Clostridiales species incertae sedis [meta_mOTU_v25_13863]	0.0459425	0.438145	0.963603
Initiator, past usage	ATC4	Other Antihistamines For Systemic Use (R06AX)	Clostridiales species incertae sedis [meta_mOTU_v25_13922]	-0.091812	0.12069	0.875105
Initiator, past usage	ATC4	Other Antihistamines For Systemic Use (R06AX)	Clostridiales species incertae sedis [meta_mOTU_v25_13923]	0.0187821	0.751374	0.987693
Initiator, past usage	ATC4	Other Antihistamines For Systemic Use (R06AX)	Clostridiales species incertae sedis [meta_mOTU_v25_13955]	-0.0155462	0.79314	0.989121
Initiator, past usage	ATC4	Other Antihistamines For Systemic Use (R06AX)	Clostridiales species incertae sedis [meta_mOTU_v25_14118]	-0.102659	0.082536	0.838272
Initiator, past usage	ATC4	Other Antihistamines For Systemic Use (R06AX)	Clostridiales species incertae sedis [meta_mOTU_v25_14120]	-0.0871802	0.140673	0.892148
Initiator, past usage	ATC4	Other Antihistamines For Systemic Use (R06AX)	Clostridiales species incertae sedis [meta_mOTU_v25_14166]	-0.05773	0.329782	0.957109
Initiator, past usage	ATC4	Other Antihistamines For Systemic Use (R06AX)	Clostridiales species incertae sedis [meta_mOTU_v25_14315]	0.192723	0.00103253	0.401756
Initiator, past usage	ATC4	Other Antihistamines For Systemic Use (R06AX)	Clostridiales species incertae sedis [meta_mOTU_v25_14342]	-0.0118983	0.840935	0.994616
Initiator, past usage	ATC4	Other Antihistamines For Systemic Use (R06AX)	Clostridiales species incertae sedis [meta_mOTU_v25_14346]	-0.0132609	0.823003	0.992006
Initiator, past usage	ATC4	Other Antihistamines For Systemic Use (R06AX)	Clostridiales species incertae sedis [meta_mOTU_v25_14425]	0.0688896	0.244686	0.928944
Initiator, past usage	ATC4	Other Antihistamines For Systemic Use (R06AX)	Clostridiales species incertae sedis [meta_mOTU_v25_14513]	-0.0286941	0.628324	0.977806
Initiator, past usage	ATC4	Other Antihistamines For Systemic Use (R06AX)	Clostridium phoceensis [ref_mOTU_v25_08865]	0.0393709	0.506478	0.972677
Initiator, past usage	ATC4	Other Antihistamines For Systemic Use (R06AX)	Clostridium saudiense/disporicum [ref_mOTU_v25_04336]	0.0759012	0.199812	0.918833
Initiator, past usage	ATC4	Other Antihistamines For Systemic Use (R06AX)	Clostridium sp. [ref_mOTU_v25_03599]	0.114477	0.0527127	0.789008
Initiator, past usage	ATC4	Other Antihistamines For Systemic Use (R06AX)	Clostridium sp. [ref_mOTU_v25_03604]	-0.041603	0.482662	0.970647
Initiator, past usage	ATC4	Other Antihistamines For Systemic Use (R06AX)	Clostridium sp. [ref_mOTU_v25_03606]	0.0206707	0.727319	0.98583
Initiator, past usage	ATC4	Other Antihistamines For Systemic Use (R06AX)	Clostridium sp. [ref_mOTU_v25_03608]	0.0928118	0.116681	0.873103
Initiator, past usage	ATC4	Other Antihistamines For Systemic Use (R06AX)	Clostridium sp. [ref_mOTU_v25_03610]	0.01569	0.79127	0.989121
Initiator, past usage	ATC4	Other Antihistamines For Systemic Use (R06AX)	Clostridium sp. [ref_mOTU_v25_03613]	0.0187306	0.752033	0.987693
Initiator, past usage	ATC4	Other Antihistamines For Systemic Use (R06AX)	Clostridium sp. [ref_mOTU_v25_03618]	0.0733756	0.215231	0.920949
Initiator, past usage	ATC4	Other Antihistamines For Systemic Use (R06AX)	Clostridium sp. [ref_mOTU_v25_03619]	0.0507634	0.391563	0.960991
Initiator, past usage	ATC4	Other Antihistamines For Systemic Use (R06AX)	Clostridium sp. [ref_mOTU_v25_03621]	0.0928739	0.116435	0.873103
Initiator, past usage	ATC4	Other Antihistamines For Systemic Use (R06AX)	Clostridium sp. [ref_mOTU_v25_03622]	-0.0495266	0.403219	0.961477
Initiator, past usage	ATC4	Other Antihistamines For Systemic Use (R06AX)	Clostridium sp. [ref_mOTU_v25_03675]	0.0131582	0.824352	0.992006
Initiator, past usage	ATC4	Other Antihistamines For Systemic Use (R06AX)	Clostridium sp. [ref_mOTU_v25_03680]	-0.114204	0.0532821	0.789008
Initiator, past usage	ATC4	Other Antihistamines For Systemic Use (R06AX)	Clostridium sp. 26_22 [ref_mOTU_v25_10411]	0.0574969	0.331742	0.957109
Initiator, past usage	ATC4	Other Antihistamines For Systemic Use (R06AX)	Clostridium sp. 27_14 [meta_mOTU_v25_12513]	-0.00547354	0.926441	0.997716
Initiator, past usage	ATC4	Other Antihistamines For Systemic Use (R06AX)	Clostridium sp. CAG:1193 [meta_mOTU_v25_12245]	-0.0150754	0.799269	0.989523
Initiator, past usage	ATC4	Other Antihistamines For Systemic Use (R06AX)	Clostridium sp. CAG:127 [meta_mOTU_v25_12306]	-0.00105908	0.985748	0.998816
Initiator, past usage	ATC4	Other Antihistamines For Systemic Use (R06AX)	Clostridium sp. CAG:138 [meta_mOTU_v25_12233]	-0.127628	0.0306518	0.749428
Initiator, past usage	ATC4	Other Antihistamines For Systemic Use (R06AX)	Clostridium sp. CAG:167 [ref_mOTU_v25_07613]	-0.0646175	0.275249	0.940181
Initiator, past usage	ATC4	Other Antihistamines For Systemic Use (R06AX)	Clostridium sp. CAG:217 [meta_mOTU_v25_12270]	0.00771856	0.896415	0.997716
Initiator, past usage	ATC4	Other Antihistamines For Systemic Use (R06AX)	Clostridium sp. CAG:226 [meta_mOTU_v25_12471]	0.0263596	0.656545	0.980328
Initiator, past usage	ATC4	Other Antihistamines For Systemic Use (R06AX)	Clostridium sp. CAG:230 [ref_mOTU_v25_07616]	-0.0813398	0.169365	0.909899
Initiator, past usage	ATC4	Other Antihistamines For Systemic Use (R06AX)	Clostridium sp. CAG:253 [ref_mOTU_v25_03600]	-0.0323373	0.585355	0.97732
Initiator, past usage	ATC4	Other Antihistamines For Systemic Use (R06AX)	Clostridium sp. CAG:273 [meta_mOTU_v25_12673]	0.040749	0.491702	0.972677
Initiator, past usage	ATC4	Other Antihistamines For Systemic Use (R06AX)	Clostridium sp. CAG:288 [ref_mOTU_v25_07618]	-0.105249	0.0750431	0.830614
Initiator, past usage	ATC4	Other Antihistamines For Systemic Use (R06AX)	Clostridium sp. CAG:302 [meta_mOTU_v25_12499]	-0.0750242	0.205073	0.919191
Initiator, past usage	ATC4	Other Antihistamines For Systemic Use (R06AX)	Clostridium sp. CAG:306 [meta_mOTU_v25_12613]	0.0556093	0.347886	0.958135
Initiator, past usage	ATC4	Other Antihistamines For Systemic Use (R06AX)	Clostridium sp. CAG:343 [meta_mOTU_v25_12430]	0.042096	0.477484	0.968266
Initiator, past usage	ATC4	Other Antihistamines For Systemic Use (R06AX)	Clostridium sp. CAG:349 [ref_mOTU_v25_07622]	-0.125168	0.0340423	0.759026
Initiator, past usage	ATC4	Other Antihistamines For Systemic Use (R06AX)	Clostridium sp. CAG:389 [ref_mOTU_v25_03615]	0.0677383	0.252679	0.932808
Initiator, past usage	ATC4	Other Antihistamines For Systemic Use (R06AX)	Clostridium sp. CAG:411 [ref_mOTU_v25_07623]	0.0347912	0.5572	0.974064
Initiator, past usage	ATC4	Other Antihistamines For Systemic Use (R06AX)	Clostridium sp. CAG:433 [meta_mOTU_v25_12886]	0.0715654	0.226796	0.924991
Initiator, past usage	ATC4	Other Antihistamines For Systemic Use (R06AX)	Clostridium sp. CAG:440 [meta_mOTU_v25_12406]	0.00133739	0.982003	0.998816
Initiator, past usage	ATC4	Other Antihistamines For Systemic Use (R06AX)	Clostridium sp. CAG:448 [meta_mOTU_v25_12255]	0.00585128	0.92138	0.997716
Initiator, past usage	ATC4	Other Antihistamines For Systemic Use (R06AX)	Clostridium sp. CAG:451 [meta_mOTU_v25_12646]	-0.0056331	0.924303	0.997716
Initiator, past usage	ATC4	Other Antihistamines For Systemic Use (R06AX)	Clostridium sp. CAG:452 [meta_mOTU_v25_12543]	0.0390485	0.509967	0.972677
Initiator, past usage	ATC4	Other Antihistamines For Systemic Use (R06AX)	Clostridium sp. CAG:492 [meta_mOTU_v25_12462]	-0.0227947	0.700584	0.985334
Initiator, past usage	ATC4	Other Antihistamines For Systemic Use (R06AX)	Clostridium sp. CAG:524 [meta_mOTU_v25_12495]	0.00926697	0.875788	0.997509
Initiator, past usage	ATC4	Other Antihistamines For Systemic Use (R06AX)	Clostridium sp. CAG:533 [meta_mOTU_v25_12421]	0.0177717	0.764344	0.987693
Initiator, past usage	ATC4	Other Antihistamines For Systemic Use (R06AX)	Clostridium sp. CAG:557 [meta_mOTU_v25_13367]	0.0117545	0.842833	0.994683
Initiator, past usage	ATC4	Other Antihistamines For Systemic Use (R06AX)	Clostridium sp. CAG:571 [ref_mOTU_v25_07639]	-0.0337358	0.569228	0.975281
Initiator, past usage	ATC4	Other Antihistamines For Systemic Use (R06AX)	Clostridium sp. CAG:58 [ref_mOTU_v25_07640]	-0.0229974	0.698052	0.985334
Initiator, past usage	ATC4	Other Antihistamines For Systemic Use (R06AX)	Clostridium sp. CAG:594 [meta_mOTU_v25_12571]	0.0582129	0.325746	0.957109
Initiator, past usage	ATC4	Other Antihistamines For Systemic Use (R06AX)	Clostridium sp. CAG:628 [meta_mOTU_v25_12644]	0.0164075	0.78196	0.988068
Initiator, past usage	ATC4	Other Antihistamines For Systemic Use (R06AX)	Clostridium sp. CAG:628 [meta_mOTU_v25_12940]	-0.0443601	0.4541	0.965666
Initiator, past usage	ATC4	Other Antihistamines For Systemic Use (R06AX)	Clostridium sp. CAG:7 [ref_mOTU_v25_07647]	0.0115446	0.845603	0.995195
Initiator, past usage	ATC4	Other Antihistamines For Systemic Use (R06AX)	Clostridium sp. CAG:798 [meta_mOTU_v25_12275]	-0.10981	0.0631974	0.815737
Initiator, past usage	ATC4	Other Antihistamines For Systemic Use (R06AX)	Clostridium species incertae sedis [meta_mOTU_v25_12234]	0.0286213	0.629196	0.977806
Initiator, past usage	ATC4	Other Antihistamines For Systemic Use (R06AX)	Clostridium species incertae sedis [meta_mOTU_v25_12249]	-0.0322588	0.586265	0.97732
Initiator, past usage	ATC4	Other Antihistamines For Systemic Use (R06AX)	Clostridium species incertae sedis [meta_mOTU_v25_12324]	0.105567	0.0741623	0.830614
Initiator, past usage	ATC4	Other Antihistamines For Systemic Use (R06AX)	Clostridium species incertae sedis [meta_mOTU_v25_12348]	0.0245346	0.678954	0.984846
Initiator, past usage	ATC4	Other Antihistamines For Systemic Use (R06AX)	Clostridium species incertae sedis [meta_mOTU_v25_12350]	0.138951	0.0185153	0.700935
Initiator, past usage	ATC4	Other Antihistamines For Systemic Use (R06AX)	Clostridium species incertae sedis [meta_mOTU_v25_12399]	-0.0658722	0.266016	0.937574
Initiator, past usage	ATC4	Other Antihistamines For Systemic Use (R06AX)	Clostridium species incertae sedis [meta_mOTU_v25_12417]	-0.0803716	0.174516	0.913664
Initiator, past usage	ATC4	Other Antihistamines For Systemic Use (R06AX)	Clostridium species incertae sedis [meta_mOTU_v25_12597]	0.0389575	0.510955	0.972677
Initiator, past usage	ATC4	Other Antihistamines For Systemic Use (R06AX)	Clostridium species incertae sedis [meta_mOTU_v25_12640]	0.0301756	0.610687	0.977534
Initiator, past usage	ATC4	Other Antihistamines For Systemic Use (R06AX)	Clostridium species incertae sedis [meta_mOTU_v25_12650]	-0.0183443	0.756986	0.987693
Initiator, past usage	ATC4	Other Antihistamines For Systemic Use (R06AX)	Clostridium species incertae sedis [meta_mOTU_v25_12696]	0.0354528	0.549723	0.972919
Initiator, past usage	ATC4	Other Antihistamines For Systemic Use (R06AX)	Clostridium species incertae sedis [meta_mOTU_v25_12762]	0.114476	0.0527133	0.789008
Initiator, past usage	ATC4	Other Antihistamines For Systemic Use (R06AX)	Clostridium species incertae sedis [meta_mOTU_v25_12977]	-0.0244912	0.679491	0.984846
Initiator, past usage	ATC4	Other Antihistamines For Systemic Use (R06AX)	Clostridium species incertae sedis [meta_mOTU_v25_13081]	0.0230791	0.697032	0.985334
Initiator, past usage	ATC4	Other Antihistamines For Systemic Use (R06AX)	Clostridium species incertae sedis [meta_mOTU_v25_13125]	0.139267	0.0182474	0.700935
Initiator, past usage	ATC4	Other Antihistamines For Systemic Use (R06AX)	Clostridium species incertae sedis [meta_mOTU_v25_13210]	-0.00808479	0.891529	0.997716
Initiator, past usage	ATC4	Other Antihistamines For Systemic Use (R06AX)	Clostridium species incertae sedis [meta_mOTU_v25_13428]	0.102412	0.0832815	0.841366
Initiator, past usage	ATC4	Other Antihistamines For Systemic Use (R06AX)	Clostridium species incertae sedis [meta_mOTU_v25_13564]	0.0369563	0.532916	0.972677
Initiator, past usage	ATC4	Other Antihistamines For Systemic Use (R06AX)	Clostridium species incertae sedis [meta_mOTU_v25_13679]	0.00112552	0.984854	0.998816
Initiator, past usage	ATC4	Other Antihistamines For Systemic Use (R06AX)	Clostridium species incertae sedis [meta_mOTU_v25_14411]	-0.0158978	0.78857	0.989121
Initiator, past usage	ATC4	Other Antihistamines For Systemic Use (R06AX)	Collinsella aerofaciens [ref_mOTU_v25_03626]	0.0871289	0.140908	0.892148
Initiator, past usage	ATC4	Other Antihistamines For Systemic Use (R06AX)	Collinsella bouchesdurhonensis [ref_mOTU_v25_03627]	0.0315054	0.595045	0.977488
Initiator, past usage	ATC4	Other Antihistamines For Systemic Use (R06AX)	Collinsella species incertae sedis [meta_mOTU_v25_12451]	0.0752487	0.203717	0.918833
Initiator, past usage	ATC4	Other Antihistamines For Systemic Use (R06AX)	Coprobacter fastidiosus [ref_mOTU_v25_03667]	0.0169584	0.774832	0.987693
Initiator, past usage	ATC4	Other Antihistamines For Systemic Use (R06AX)	Coprococcus catus [ref_mOTU_v25_11851]	0.0327521	0.580549	0.976562
Initiator, past usage	ATC4	Other Antihistamines For Systemic Use (R06AX)	Coprococcus comes [ref_mOTU_v25_03690]	-0.0455001	0.442574	0.963603
Initiator, past usage	ATC4	Other Antihistamines For Systemic Use (R06AX)	Coprococcus eutactus [ref_mOTU_v25_02377]	-0.0412638	0.486242	0.971456
Initiator, past usage	ATC4	Other Antihistamines For Systemic Use (R06AX)	Coprococcus eutactus [ref_mOTU_v25_02378]	-0.0802547	0.175145	0.913769
Initiator, past usage	ATC4	Other Antihistamines For Systemic Use (R06AX)	Coraliomargarita sp. CAG:312 [ref_mOTU_v25_07662]	0.000984408	0.986752	0.998816
Initiator, past usage	ATC4	Other Antihistamines For Systemic Use (R06AX)	Dehalococcoidales species incertae sedis [meta_mOTU_v25_12232]	0.0664552	0.261799	0.935628
Initiator, past usage	ATC4	Other Antihistamines For Systemic Use (R06AX)	Dehalococcoidales species incertae sedis [meta_mOTU_v25_12246]	-0.019227	0.745685	0.987693
Initiator, past usage	ATC4	Other Antihistamines For Systemic Use (R06AX)	Dehalococcoidales species incertae sedis [meta_mOTU_v25_12342]	0.0816102	0.167947	0.909211
Initiator, past usage	ATC4	Other Antihistamines For Systemic Use (R06AX)	Desulfovibrio piger [ref_mOTU_v25_06282]	-0.0714434	0.22759	0.925086
Initiator, past usage	ATC4	Other Antihistamines For Systemic Use (R06AX)	Desulfovibrio species incertae sedis [meta_mOTU_v25_12490]	-0.0262264	0.65817	0.980328
Initiator, past usage	ATC4	Other Antihistamines For Systemic Use (R06AX)	Dialister invisus [ref_mOTU_v25_03691]	0.07526	0.203649	0.918833
Initiator, past usage	ATC4	Other Antihistamines For Systemic Use (R06AX)	Dialister sp. CAG:486 [ref_mOTU_v25_07666]	0.0591212	0.318241	0.956936
Initiator, past usage	ATC4	Other Antihistamines For Systemic Use (R06AX)	Dorea formicigenerans [ref_mOTU_v25_03668]	0.0450272	0.447335	0.965666
Initiator, past usage	ATC4	Other Antihistamines For Systemic Use (R06AX)	Dorea longicatena [ref_mOTU_v25_03692]	0.00447621	0.939816	0.997716
Initiator, past usage	ATC4	Other Antihistamines For Systemic Use (R06AX)	Dorea longicatena [ref_mOTU_v25_03693]	-0.068644	0.246376	0.929714
Initiator, past usage	ATC4	Other Antihistamines For Systemic Use (R06AX)	Duodenibacillus massiliensis [ref_mOTU_v25_03665]	0.0357329	0.546572	0.972748
Initiator, past usage	ATC4	Other Antihistamines For Systemic Use (R06AX)	Eggerthella lenta [ref_mOTU_v25_00719]	0.119914	0.0423635	0.774263
Initiator, past usage	ATC4	Other Antihistamines For Systemic Use (R06AX)	Eggerthella sp. CAG:368 [meta_mOTU_v25_13928]	-0.112738	0.0564364	0.789192
Initiator, past usage	ATC4	Other Antihistamines For Systemic Use (R06AX)	Eggerthella species incertae sedis [meta_mOTU_v25_12316]	0.141177	0.0166995	0.683816
Initiator, past usage	ATC4	Other Antihistamines For Systemic Use (R06AX)	Eggerthellaceae species incertae sedis [meta_mOTU_v25_12569]	-0.06211	0.294348	0.947485
Initiator, past usage	ATC4	Other Antihistamines For Systemic Use (R06AX)	Eggerthellaceae species incertae sedis [meta_mOTU_v25_13204]	-0.0516643	0.383202	0.960991
Initiator, past usage	ATC4	Other Antihistamines For Systemic Use (R06AX)	Eggerthellales species incertae sedis [meta_mOTU_v25_13811]	0.0362641	0.540621	0.972677
Initiator, past usage	ATC4	Other Antihistamines For Systemic Use (R06AX)	Eisenbergiella tayi [ref_mOTU_v25_03446]	-0.00128352	0.982728	0.998816
Initiator, past usage	ATC4	Other Antihistamines For Systemic Use (R06AX)	Enterobacterales sp. [ref_mOTU_v25_00085]	-0.0749801	0.20534	0.919191
Initiator, past usage	ATC4	Other Antihistamines For Systemic Use (R06AX)	Erysipelotrichaceae species incertae sedis [meta_mOTU_v25_13000]	-0.00991097	0.867233	0.997509
Initiator, past usage	ATC4	Other Antihistamines For Systemic Use (R06AX)	Eubacterium ramulus [ref_mOTU_v25_03570]	0.0218778	0.712082	0.985334
Initiator, past usage	ATC4	Other Antihistamines For Systemic Use (R06AX)	Eubacterium sp. [ref_mOTU_v25_02373]	0.0945023	0.110141	0.863273
Initiator, past usage	ATC4	Other Antihistamines For Systemic Use (R06AX)	Eubacterium sp. [ref_mOTU_v25_03633]	-0.0980306	0.0974204	0.857008
Initiator, past usage	ATC4	Other Antihistamines For Systemic Use (R06AX)	Eubacterium sp. CAG:156 [ref_mOTU_v25_07673]	0.0521412	0.378821	0.960991
Initiator, past usage	ATC4	Other Antihistamines For Systemic Use (R06AX)	Eubacterium sp. CAG:161 [ref_mOTU_v25_07674]	-0.0983012	0.0964951	0.857008
Initiator, past usage	ATC4	Other Antihistamines For Systemic Use (R06AX)	Eubacterium sp. CAG:180 [ref_mOTU_v25_07675]	0.0865135	0.143747	0.893968
Initiator, past usage	ATC4	Other Antihistamines For Systemic Use (R06AX)	Eubacterium sp. CAG:202 [meta_mOTU_v25_12308]	-0.0633759	0.284598	0.947365
Initiator, past usage	ATC4	Other Antihistamines For Systemic Use (R06AX)	Eubacterium sp. CAG:274 [meta_mOTU_v25_12688]	0.0587063	0.321655	0.956936
Initiator, past usage	ATC4	Other Antihistamines For Systemic Use (R06AX)	Eubacterium sp. CAG:38 [ref_mOTU_v25_07679]	0.136581	0.0206357	0.713757
Initiator, past usage	ATC4	Other Antihistamines For Systemic Use (R06AX)	Eubacterium species incertae sedis [meta_mOTU_v25_12260]	0.0968001	0.101717	0.858814
Initiator, past usage	ATC4	Other Antihistamines For Systemic Use (R06AX)	Eubacterium species incertae sedis [meta_mOTU_v25_12314]	-0.113828	0.054077	0.789008
Initiator, past usage	ATC4	Other Antihistamines For Systemic Use (R06AX)	Eubacterium species incertae sedis [meta_mOTU_v25_12474]	-0.0296099	0.617396	0.977534
Initiator, past usage	ATC4	Other Antihistamines For Systemic Use (R06AX)	Eubacterium species incertae sedis [meta_mOTU_v25_13196]	-0.109986	0.062773	0.813715
Initiator, past usage	ATC4	Other Antihistamines For Systemic Use (R06AX)	Eubacterium ventriosum [ref_mOTU_v25_11151]	-0.0468703	0.428942	0.961477
Initiator, past usage	ATC4	Other Antihistamines For Systemic Use (R06AX)	Faecalibacterium prausnitzii [meta_mOTU_v25_13917]	-0.0528663	0.372217	0.960991
Initiator, past usage	ATC4	Other Antihistamines For Systemic Use (R06AX)	Faecalibacterium prausnitzii [ref_mOTU_v25_06108]	-0.0620571	0.294761	0.947485
Initiator, past usage	ATC4	Other Antihistamines For Systemic Use (R06AX)	Faecalibacterium prausnitzii [ref_mOTU_v25_06109]	-0.00323308	0.956511	0.997781
Initiator, past usage	ATC4	Other Antihistamines For Systemic Use (R06AX)	Faecalibacterium prausnitzii [ref_mOTU_v25_06110]	-0.0697218	0.239019	0.925422
Initiator, past usage	ATC4	Other Antihistamines For Systemic Use (R06AX)	Faecalibacterium prausnitzii [ref_mOTU_v25_06111]	-0.00250708	0.96627	0.998422
Initiator, past usage	ATC4	Other Antihistamines For Systemic Use (R06AX)	Faecalibacterium prausnitzii [ref_mOTU_v25_06112]	-0.0313838	0.596468	0.977488
Initiator, past usage	ATC4	Other Antihistamines For Systemic Use (R06AX)	Faecalibacterium sp. [ref_mOTU_v25_03636]	0.00276138	0.962851	0.998422
Initiator, past usage	ATC4	Other Antihistamines For Systemic Use (R06AX)	Faecalibacterium species incertae sedis [meta_mOTU_v25_12303]	-0.0491523	0.406787	0.961477
Initiator, past usage	ATC4	Other Antihistamines For Systemic Use (R06AX)	Faecalibacterium species incertae sedis [meta_mOTU_v25_12325]	0.0256828	0.664821	0.980866
Initiator, past usage	ATC4	Other Antihistamines For Systemic Use (R06AX)	Faecalibacterium species incertae sedis [meta_mOTU_v25_12331]	-0.0650688	0.271904	0.940181
Initiator, past usage	ATC4	Other Antihistamines For Systemic Use (R06AX)	Faecalibacterium species incertae sedis [meta_mOTU_v25_12376]	-0.0316747	0.593068	0.977488
Initiator, past usage	ATC4	Other Antihistamines For Systemic Use (R06AX)	Faecalibacterium species incertae sedis [meta_mOTU_v25_12403]	-0.0515209	0.384526	0.960991
Initiator, past usage	ATC4	Other Antihistamines For Systemic Use (R06AX)	Faecalitalea cylindroides [ref_mOTU_v25_03678]	-0.00681549	0.908477	0.997716
Initiator, past usage	ATC4	Other Antihistamines For Systemic Use (R06AX)	Firmicutes bacterium [ref_mOTU_v25_00858]	0.00639689	0.914076	0.997716
Initiator, past usage	ATC4	Other Antihistamines For Systemic Use (R06AX)	Firmicutes bacterium ADurb.Bin467 [meta_mOTU_v25_12694]	0.0289667	0.625063	0.977806
Initiator, past usage	ATC4	Other Antihistamines For Systemic Use (R06AX)	Firmicutes bacterium CAG:102 [ref_mOTU_v25_07726]	0.149737	0.0110862	0.624657
Initiator, past usage	ATC4	Other Antihistamines For Systemic Use (R06AX)	Firmicutes bacterium CAG:114 [ref_mOTU_v25_07728]	0.0695603	0.240112	0.925721
Initiator, past usage	ATC4	Other Antihistamines For Systemic Use (R06AX)	Firmicutes bacterium CAG:137 [ref_mOTU_v25_07731]	-0.0210493	0.722529	0.985705
Initiator, past usage	ATC4	Other Antihistamines For Systemic Use (R06AX)	Firmicutes bacterium CAG:170 [ref_mOTU_v25_07733]	0.049062	0.407651	0.961477
Initiator, past usage	ATC4	Other Antihistamines For Systemic Use (R06AX)	Firmicutes bacterium CAG:227 [ref_mOTU_v25_07734]	0.00411759	0.94463	0.997716
Initiator, past usage	ATC4	Other Antihistamines For Systemic Use (R06AX)	Firmicutes bacterium CAG:238 [ref_mOTU_v25_07735]	-0.0502097	0.396757	0.961358
Initiator, past usage	ATC4	Other Antihistamines For Systemic Use (R06AX)	Firmicutes bacterium CAG:272 [ref_mOTU_v25_07736]	-0.0298784	0.614208	0.977534
Initiator, past usage	ATC4	Other Antihistamines For Systemic Use (R06AX)	Firmicutes bacterium CAG:313 [ref_mOTU_v25_07737]	-0.0585337	0.323083	0.956936
Initiator, past usage	ATC4	Other Antihistamines For Systemic Use (R06AX)	Firmicutes bacterium CAG:341 [ref_mOTU_v25_07738]	0.0947746	0.109115	0.863036
Initiator, past usage	ATC4	Other Antihistamines For Systemic Use (R06AX)	Firmicutes bacterium CAG:345 [ref_mOTU_v25_07739]	0.017182	0.771944	0.987693
Initiator, past usage	ATC4	Other Antihistamines For Systemic Use (R06AX)	Firmicutes bacterium CAG:449 [ref_mOTU_v25_07740]	0.159339	0.00683251	0.56569
Initiator, past usage	ATC4	Other Antihistamines For Systemic Use (R06AX)	Firmicutes bacterium CAG:460 [ref_mOTU_v25_07741]	0.00982993	0.868309	0.997509
Initiator, past usage	ATC4	Other Antihistamines For Systemic Use (R06AX)	Firmicutes sp. [ref_mOTU_v25_02374]	-0.035882	0.544898	0.972677
Initiator, past usage	ATC4	Other Antihistamines For Systemic Use (R06AX)	Firmicutes sp. [ref_mOTU_v25_02743]	0.0674605	0.254634	0.934388
Initiator, past usage	ATC4	Other Antihistamines For Systemic Use (R06AX)	Firmicutes sp. [ref_mOTU_v25_03629]	-0.0326736	0.581457	0.976562
Initiator, past usage	ATC4	Other Antihistamines For Systemic Use (R06AX)	Firmicutes sp. [ref_mOTU_v25_03641]	-0.0795458	0.179	0.916224
Initiator, past usage	ATC4	Other Antihistamines For Systemic Use (R06AX)	Firmicutes species incertae sedis [meta_mOTU_v25_12227]	-0.120374	0.0415717	0.771283
Initiator, past usage	ATC4	Other Antihistamines For Systemic Use (R06AX)	Firmicutes species incertae sedis [meta_mOTU_v25_12231]	0.02015	0.733926	0.98693
Initiator, past usage	ATC4	Other Antihistamines For Systemic Use (R06AX)	Firmicutes species incertae sedis [meta_mOTU_v25_12285]	0.021808	0.712961	0.985334
Initiator, past usage	ATC4	Other Antihistamines For Systemic Use (R06AX)	Firmicutes species incertae sedis [meta_mOTU_v25_12365]	0.0013309	0.98209	0.998816
Initiator, past usage	ATC4	Other Antihistamines For Systemic Use (R06AX)	Firmicutes species incertae sedis [meta_mOTU_v25_12384]	0.00939701	0.87406	0.997509
Initiator, past usage	ATC4	Other Antihistamines For Systemic Use (R06AX)	Firmicutes species incertae sedis [meta_mOTU_v25_12438]	-0.0365528	0.537402	0.972677
Initiator, past usage	ATC4	Other Antihistamines For Systemic Use (R06AX)	Firmicutes species incertae sedis [meta_mOTU_v25_12501]	0.0387174	0.513565	0.972677
Initiator, past usage	ATC4	Other Antihistamines For Systemic Use (R06AX)	Firmicutes species incertae sedis [meta_mOTU_v25_12633]	0.0446734	0.450916	0.965666
Initiator, past usage	ATC4	Other Antihistamines For Systemic Use (R06AX)	Firmicutes species incertae sedis [meta_mOTU_v25_12744]	-0.0289147	0.625684	0.977806
Initiator, past usage	ATC4	Other Antihistamines For Systemic Use (R06AX)	Firmicutes species incertae sedis [meta_mOTU_v25_12769]	-0.0580582	0.327035	0.957109
Initiator, past usage	ATC4	Other Antihistamines For Systemic Use (R06AX)	Firmicutes species incertae sedis [meta_mOTU_v25_12845]	-0.0370444	0.53194	0.972677
Initiator, past usage	ATC4	Other Antihistamines For Systemic Use (R06AX)	Firmicutes species incertae sedis [meta_mOTU_v25_12924]	0.0621426	0.294094	0.947485
Initiator, past usage	ATC4	Other Antihistamines For Systemic Use (R06AX)	Firmicutes species incertae sedis [meta_mOTU_v25_12975]	-0.0979041	0.0978554	0.858253
Initiator, past usage	ATC4	Other Antihistamines For Systemic Use (R06AX)	Firmicutes species incertae sedis [meta_mOTU_v25_13737]	0.0588322	0.320617	0.956936
Initiator, past usage	ATC4	Other Antihistamines For Systemic Use (R06AX)	Firmicutes species incertae sedis [meta_mOTU_v25_13897]	0.0296301	0.617157	0.977534
Initiator, past usage	ATC4	Other Antihistamines For Systemic Use (R06AX)	Firmicutes species incertae sedis [meta_mOTU_v25_13945]	-0.0560201	0.344331	0.957576
Initiator, past usage	ATC4	Other Antihistamines For Systemic Use (R06AX)	Firmicutes species incertae sedis [meta_mOTU_v25_14146]	0.0183029	0.757517	0.987693
Initiator, past usage	ATC4	Other Antihistamines For Systemic Use (R06AX)	Flavobacteriia species incertae sedis [meta_mOTU_v25_14202]	-0.160958	0.006281	0.556591
Initiator, past usage	ATC4	Other Antihistamines For Systemic Use (R06AX)	Flavonifractor plautii [ref_mOTU_v25_02971]	0.0222918	0.706883	0.985334
Initiator, past usage	ATC4	Other Antihistamines For Systemic Use (R06AX)	Flavonifractor plautii [ref_mOTU_v25_05238]	0.0569168	0.336651	0.957109
Initiator, past usage	ATC4	Other Antihistamines For Systemic Use (R06AX)	Fusicatenibacter saccharivorans [ref_mOTU_v25_02680]	-0.0312685	0.59782	0.977534
Initiator, past usage	ATC4	Other Antihistamines For Systemic Use (R06AX)	Haemophilus influenzae/parainfluenzae [ref_mOTU_v25_01068]	0.0758039	0.200391	0.918833
Initiator, past usage	ATC4	Other Antihistamines For Systemic Use (R06AX)	Holdemanella biformis [meta_mOTU_v25_12329]	-0.0204074	0.730659	0.986801
Initiator, past usage	ATC4	Other Antihistamines For Systemic Use (R06AX)	Holdemanella biformis [ref_mOTU_v25_11382]	-0.0746592	0.207291	0.919368
Initiator, past usage	ATC4	Other Antihistamines For Systemic Use (R06AX)	Holdemania filiformis [ref_mOTU_v25_05921]	0.024861	0.674925	0.983531
Initiator, past usage	ATC4	Other Antihistamines For Systemic Use (R06AX)	Intestinibacter bartlettii [ref_mOTU_v25_03687]	0.0349113	0.555839	0.974064
Initiator, past usage	ATC4	Other Antihistamines For Systemic Use (R06AX)	Intestinimonas butyriciproducens [ref_mOTU_v25_03928]	-0.0450951	0.44665	0.965302
Initiator, past usage	ATC4	Other Antihistamines For Systemic Use (R06AX)	Intestinimonas massiliensis [ref_mOTU_v25_02970]	0.00448905	0.939644	0.997716
Initiator, past usage	ATC4	Other Antihistamines For Systemic Use (R06AX)	Lachnospira sp. [ref_mOTU_v25_05263]	0.0718219	0.225131	0.924991
Initiator, past usage	ATC4	Other Antihistamines For Systemic Use (R06AX)	Lachnospiraceae species incertae sedis [meta_mOTU_v25_12240]	-0.043274	0.465237	0.967184
Initiator, past usage	ATC4	Other Antihistamines For Systemic Use (R06AX)	Lactobacillus ruminis [ref_mOTU_v25_01239]	-0.0274475	0.64333	0.980328
Initiator, past usage	ATC4	Other Antihistamines For Systemic Use (R06AX)	Lactococcus lactis [ref_mOTU_v25_01300]	0.0461616	0.435962	0.963359
Initiator, past usage	ATC4	Other Antihistamines For Systemic Use (R06AX)	Lactococcus lactis [ref_mOTU_v25_01301]	0.10678	0.070881	0.82864
Initiator, past usage	ATC4	Other Antihistamines For Systemic Use (R06AX)	Lentisphaerae bacterium ADurb.Bin242 [meta_mOTU_v25_12416]	-0.124861	0.0344874	0.759324
Initiator, past usage	ATC4	Other Antihistamines For Systemic Use (R06AX)	Lentisphaerae bacterium ADurb.Bin242 [meta_mOTU_v25_12612]	0.00270208	0.963648	0.998422
Initiator, past usage	ATC4	Other Antihistamines For Systemic Use (R06AX)	Lentisphaerae species incertae sedis [meta_mOTU_v25_12568]	-0.105614	0.0740328	0.830614
Initiator, past usage	ATC4	Other Antihistamines For Systemic Use (R06AX)	Lentisphaerae species incertae sedis [meta_mOTU_v25_13401]	-0.0303593	0.608516	0.977534
Initiator, past usage	ATC4	Other Antihistamines For Systemic Use (R06AX)	Mailhella massiliensis [meta_mOTU_v25_14272]	0.10038	0.0896201	0.848882
Initiator, past usage	ATC4	Other Antihistamines For Systemic Use (R06AX)	Massilioclostridium coli [ref_mOTU_v25_10237]	-0.0124078	0.83422	0.992918
Initiator, past usage	ATC4	Other Antihistamines For Systemic Use (R06AX)	Merdibacter massiliensis [meta_mOTU_v25_12627]	0.0530595	0.37047	0.960991	Yes
Initiator, past usage	ATC4	Other Antihistamines For Systemic Use (R06AX)	Methanobrevibacter smithii [ref_mOTU_v25_03695]	-0.0787279	0.183525	0.918833
Initiator, past usage	ATC4	Other Antihistamines For Systemic Use (R06AX)	Mycoplasma sp. CAG:472 [ref_mOTU_v25_07685]	0.06774	0.252667	0.932808
Initiator, past usage	ATC4	Other Antihistamines For Systemic Use (R06AX)	Mycoplasma sp. CAG:611 [meta_mOTU_v25_12292]	-0.0139278	0.814261	0.990985
Initiator, past usage	ATC4	Other Antihistamines For Systemic Use (R06AX)	Odoribacter splanchnicus [ref_mOTU_v25_03697]	0.0703847	0.234572	0.925422
Initiator, past usage	ATC4	Other Antihistamines For Systemic Use (R06AX)	Oscillibacter sp. [ref_mOTU_v25_03341]	-0.0285401	0.63017	0.977806
Initiator, past usage	ATC4	Other Antihistamines For Systemic Use (R06AX)	Oscillibacter sp. [ref_mOTU_v25_04664]	-0.0460915	0.43666	0.963603
Initiator, past usage	ATC4	Other Antihistamines For Systemic Use (R06AX)	Oscillibacter sp. 57_20 [meta_mOTU_v25_12282]	-0.0151031	0.798908	0.989523	Yes
Initiator, past usage	ATC4	Other Antihistamines For Systemic Use (R06AX)	Oscillibacter sp. 57_20 [meta_mOTU_v25_12610]	0.00268488	0.963879	0.998422
Initiator, past usage	ATC4	Other Antihistamines For Systemic Use (R06AX)	Oscillibacter sp. 57_20 [ref_mOTU_v25_10413]	-0.0476521	0.421275	0.961477
Initiator, past usage	ATC4	Other Antihistamines For Systemic Use (R06AX)	Oscillibacter sp. PC13 [ref_mOTU_v25_10185]	-0.054361	0.358832	0.960991
Initiator, past usage	ATC4	Other Antihistamines For Systemic Use (R06AX)	Oscillibacter species incertae sedis [meta_mOTU_v25_12353]	0.0542078	0.36019	0.960991
Initiator, past usage	ATC4	Other Antihistamines For Systemic Use (R06AX)	Oscillibacter species incertae sedis [meta_mOTU_v25_12663]	-0.0274381	0.643443	0.980328
Initiator, past usage	ATC4	Other Antihistamines For Systemic Use (R06AX)	Oscillibacter species incertae sedis [meta_mOTU_v25_13092]	0.0629412	0.287922	0.947485
Initiator, past usage	ATC4	Other Antihistamines For Systemic Use (R06AX)	Parabacteroides distasonis [ref_mOTU_v25_03640]	-0.0543338	0.359072	0.960991
Initiator, past usage	ATC4	Other Antihistamines For Systemic Use (R06AX)	Parabacteroides goldsteinii [ref_mOTU_v25_01679]	0.0278781	0.63813	0.979239
Initiator, past usage	ATC4	Other Antihistamines For Systemic Use (R06AX)	Parabacteroides johnsonii [ref_mOTU_v25_05400]	-0.0745575	0.207913	0.919368
Initiator, past usage	ATC4	Other Antihistamines For Systemic Use (R06AX)	Parabacteroides merdae [ref_mOTU_v25_05401]	0.0491145	0.407148	0.961477
Initiator, past usage	ATC4	Other Antihistamines For Systemic Use (R06AX)	Parabacteroides sp. SN4 [ref_mOTU_v25_05402]	0.121004	0.040509	0.768591
Initiator, past usage	ATC4	Other Antihistamines For Systemic Use (R06AX)	Parabacteroides species incertae sedis [meta_mOTU_v25_12295]	0.0697644	0.238732	0.925422
Initiator, past usage	ATC4	Other Antihistamines For Systemic Use (R06AX)	Paraprevotella clara [ref_mOTU_v25_03698]	-0.0788781	0.182688	0.918833
Initiator, past usage	ATC4	Other Antihistamines For Systemic Use (R06AX)	Paraprevotella xylaniphila [ref_mOTU_v25_03699]	0.0608777	0.304051	0.950071
Initiator, past usage	ATC4	Other Antihistamines For Systemic Use (R06AX)	Parasutterella excrementihominis [ref_mOTU_v25_03674]	0.0480517	0.417387	0.961477
Initiator, past usage	ATC4	Other Antihistamines For Systemic Use (R06AX)	Pasteurellaceae species incertae sedis [meta_mOTU_v25_13253]	0.0713415	0.228256	0.925362
Initiator, past usage	ATC4	Other Antihistamines For Systemic Use (R06AX)	Peptostreptococcaceae species incertae sedis [meta_mOTU_v25_13426]	-0.0917034	0.121131	0.875105
Initiator, past usage	ATC4	Other Antihistamines For Systemic Use (R06AX)	Phascolarctobacterium succinatutens [ref_mOTU_v25_03700]	-0.0695294	0.240321	0.925721
Initiator, past usage	ATC4	Other Antihistamines For Systemic Use (R06AX)	Phocea massiliensis [ref_mOTU_v25_05236]	0.00810621	0.891243	0.997716
Initiator, past usage	ATC4	Other Antihistamines For Systemic Use (R06AX)	Porphyromonadaceae sp. [ref_mOTU_v25_04706]	-0.0144713	0.807152	0.989701
Initiator, past usage	ATC4	Other Antihistamines For Systemic Use (R06AX)	Prevotella copri [ref_mOTU_v25_03701]	0.0195814	0.741163	0.987266
Initiator, past usage	ATC4	Other Antihistamines For Systemic Use (R06AX)	Prevotella sp. CAG:279 [meta_mOTU_v25_12279]	0.127801	0.0304246	0.749428
Initiator, past usage	ATC4	Other Antihistamines For Systemic Use (R06AX)	Prevotella sp. CAG:474 [ref_mOTU_v25_07697]	0.0309459	0.601604	0.977534
Initiator, past usage	ATC4	Other Antihistamines For Systemic Use (R06AX)	Prevotella sp. CAG:520 [ref_mOTU_v25_00718]	-0.0705276	0.233621	0.925422
Initiator, past usage	ATC4	Other Antihistamines For Systemic Use (R06AX)	Prevotella species incertae sedis [meta_mOTU_v25_12281]	0.0924609	0.118076	0.873103
Initiator, past usage	ATC4	Other Antihistamines For Systemic Use (R06AX)	Prevotella species incertae sedis [meta_mOTU_v25_12332]	0.0236311	0.690155	0.985334
Initiator, past usage	ATC4	Other Antihistamines For Systemic Use (R06AX)	Prevotella species incertae sedis [meta_mOTU_v25_12510]	0.0890278	0.132418	0.887047
Initiator, past usage	ATC4	Other Antihistamines For Systemic Use (R06AX)	Prevotella species incertae sedis [meta_mOTU_v25_12765]	-0.00967235	0.870401	0.997509
Initiator, past usage	ATC4	Other Antihistamines For Systemic Use (R06AX)	Prevotella stercorea [ref_mOTU_v25_00717]	-0.0885143	0.134674	0.888121
Initiator, past usage	ATC4	Other Antihistamines For Systemic Use (R06AX)	Proteobacteria bacterium CAG:495 [ref_mOTU_v25_07717]	-0.10237	0.0834078	0.841366
Initiator, past usage	ATC4	Other Antihistamines For Systemic Use (R06AX)	Proteobacteria sp. [ref_mOTU_v25_00095]	-0.0458408	0.439161	0.963603
Initiator, past usage	ATC4	Other Antihistamines For Systemic Use (R06AX)	Pseudoflavonifractor capillosus [ref_mOTU_v25_02969]	-0.0288854	0.626034	0.977806
Initiator, past usage	ATC4	Other Antihistamines For Systemic Use (R06AX)	Pseudoflavonifractor species incertae sedis [meta_mOTU_v25_14283]	0.0214012	0.718085	0.985334
Initiator, past usage	ATC4	Other Antihistamines For Systemic Use (R06AX)	Rikenellaceae sp. [ref_mOTU_v25_03593]	-0.0703396	0.234873	0.925422
Initiator, past usage	ATC4	Other Antihistamines For Systemic Use (R06AX)	Romboutsia timonensis [ref_mOTU_v25_09389]	0.0190878	0.747463	0.987693
Initiator, past usage	ATC4	Other Antihistamines For Systemic Use (R06AX)	Roseburia faecis [ref_mOTU_v25_00859]	-0.0398618	0.501188	0.972677
Initiator, past usage	ATC4	Other Antihistamines For Systemic Use (R06AX)	Roseburia hominis [ref_mOTU_v25_00861]	0.029799	0.61515	0.977534
Initiator, past usage	ATC4	Other Antihistamines For Systemic Use (R06AX)	Roseburia intestinalis [ref_mOTU_v25_03702]	0.0535768	0.365817	0.960991
Initiator, past usage	ATC4	Other Antihistamines For Systemic Use (R06AX)	Roseburia inulinivorans [ref_mOTU_v25_00860]	-0.0026737	0.964029	0.998422
Initiator, past usage	ATC4	Other Antihistamines For Systemic Use (R06AX)	Roseburia sp. [ref_mOTU_v25_03649]	0.0461473	0.436105	0.963359
Initiator, past usage	ATC4	Other Antihistamines For Systemic Use (R06AX)	Roseburia sp. [ref_mOTU_v25_03650]	0.0303362	0.608789	0.977534
Initiator, past usage	ATC4	Other Antihistamines For Systemic Use (R06AX)	Roseburia sp. 40_7 [meta_mOTU_v25_12352]	0.0230097	0.697899	0.985334
Initiator, past usage	ATC4	Other Antihistamines For Systemic Use (R06AX)	Roseburia sp. CAG:182 [meta_mOTU_v25_12852]	-0.0199226	0.736817	0.98693
Initiator, past usage	ATC4	Other Antihistamines For Systemic Use (R06AX)	Roseburia sp. CAG:303 [meta_mOTU_v25_12911]	-0.0187374	0.751946	0.987693
Initiator, past usage	ATC4	Other Antihistamines For Systemic Use (R06AX)	Roseburia sp. CAG:471 [ref_mOTU_v25_03598]	-0.149367	0.0112891	0.624657
Initiator, past usage	ATC4	Other Antihistamines For Systemic Use (R06AX)	Roseburia species incertae sedis [meta_mOTU_v25_12366]	-0.0211363	0.721429	0.985705
Initiator, past usage	ATC4	Other Antihistamines For Systemic Use (R06AX)	Roseburia species incertae sedis [meta_mOTU_v25_12537]	0.0758814	0.19993	0.918833
Initiator, past usage	ATC4	Other Antihistamines For Systemic Use (R06AX)	Ruminococcaceae bacterium D16 [ref_mOTU_v25_11463]	-0.0215348	0.716401	0.985334
Initiator, past usage	ATC4	Other Antihistamines For Systemic Use (R06AX)	Ruminococcaceae bacterium D5 [ref_mOTU_v25_08483]	-0.0750736	0.204774	0.918833
Initiator, past usage	ATC4	Other Antihistamines For Systemic Use (R06AX)	Ruminococcaceae species incertae sedis [meta_mOTU_v25_12239]	-0.0304958	0.606905	0.977534
Initiator, past usage	ATC4	Other Antihistamines For Systemic Use (R06AX)	Ruminococcaceae species incertae sedis [meta_mOTU_v25_12259]	-0.0562202	0.342608	0.957576
Initiator, past usage	ATC4	Other Antihistamines For Systemic Use (R06AX)	Ruminococcaceae species incertae sedis [meta_mOTU_v25_12264]	-0.0258812	0.66239	0.980866
Initiator, past usage	ATC4	Other Antihistamines For Systemic Use (R06AX)	Ruminococcaceae species incertae sedis [meta_mOTU_v25_12286]	0.0812255	0.169967	0.909925
Initiator, past usage	ATC4	Other Antihistamines For Systemic Use (R06AX)	Ruminococcaceae species incertae sedis [meta_mOTU_v25_12396]	-0.0568561	0.337167	0.957109
Initiator, past usage	ATC4	Other Antihistamines For Systemic Use (R06AX)	Ruminococcaceae species incertae sedis [meta_mOTU_v25_12591]	-0.0656085	0.267939	0.938297
Initiator, past usage	ATC4	Other Antihistamines For Systemic Use (R06AX)	Ruminococcaceae species incertae sedis [meta_mOTU_v25_12664]	-0.0278184	0.638849	0.979239
Initiator, past usage	ATC4	Other Antihistamines For Systemic Use (R06AX)	Ruminococcaceae species incertae sedis [meta_mOTU_v25_12789]	0.0408403	0.490731	0.972654
Initiator, past usage	ATC4	Other Antihistamines For Systemic Use (R06AX)	Ruminococcaceae species incertae sedis [meta_mOTU_v25_13305]	-0.00282229	0.962032	0.998422
Initiator, past usage	ATC4	Other Antihistamines For Systemic Use (R06AX)	Ruminococcaceae species incertae sedis [meta_mOTU_v25_13455]	0.0357729	0.546123	0.972748
Initiator, past usage	ATC4	Other Antihistamines For Systemic Use (R06AX)	Ruminococcus bicirculans [ref_mOTU_v25_02792]	-0.0144011	0.808069	0.989788
Initiator, past usage	ATC4	Other Antihistamines For Systemic Use (R06AX)	Ruminococcus bromii [ref_mOTU_v25_00853]	0.0626998	0.289778	0.947485
Initiator, past usage	ATC4	Other Antihistamines For Systemic Use (R06AX)	Ruminococcus callidus [ref_mOTU_v25_11153]	-0.00103911	0.986016	0.998816
Initiator, past usage	ATC4	Other Antihistamines For Systemic Use (R06AX)	Ruminococcus lactaris [ref_mOTU_v25_01595]	-0.106177	0.0724986	0.830614
Initiator, past usage	ATC4	Other Antihistamines For Systemic Use (R06AX)	Ruminococcus sp. [ref_mOTU_v25_00852]	0.0103289	0.861689	0.997509
Initiator, past usage	ATC4	Other Antihistamines For Systemic Use (R06AX)	Ruminococcus sp. [ref_mOTU_v25_03651]	0.0174174	0.768908	0.987693
Initiator, past usage	ATC4	Other Antihistamines For Systemic Use (R06AX)	Ruminococcus sp. [ref_mOTU_v25_03681]	0.0172985	0.770441	0.987693
Initiator, past usage	ATC4	Other Antihistamines For Systemic Use (R06AX)	Ruminococcus sp. CAG:177 [meta_mOTU_v25_12235]	-0.0322994	0.585795	0.97732
Initiator, past usage	ATC4	Other Antihistamines For Systemic Use (R06AX)	Ruminococcus sp. CAG:177 [meta_mOTU_v25_12400]	-0.00087087	0.98828	0.998816
Initiator, past usage	ATC4	Other Antihistamines For Systemic Use (R06AX)	Ruminococcus sp. CAG:254 [meta_mOTU_v25_12276]	-0.0160531	0.786555	0.988947
Initiator, past usage	ATC4	Other Antihistamines For Systemic Use (R06AX)	Ruminococcus sp. CAG:382 [ref_mOTU_v25_07709]	-0.040992	0.48912	0.971884
Initiator, past usage	ATC4	Other Antihistamines For Systemic Use (R06AX)	Ruminococcus sp. CAG:403 [ref_mOTU_v25_07710]	-0.010962	0.853305	0.996726
Initiator, past usage	ATC4	Other Antihistamines For Systemic Use (R06AX)	Ruminococcus species incertae sedis [meta_mOTU_v25_12248]	-0.0299872	0.612918	0.977534
Initiator, past usage	ATC4	Other Antihistamines For Systemic Use (R06AX)	Ruminococcus species incertae sedis [meta_mOTU_v25_12766]	0.0117496	0.842897	0.994683
Initiator, past usage	ATC4	Other Antihistamines For Systemic Use (R06AX)	Ruthenibacterium lactatiformans [ref_mOTU_v25_04716]	0.0730429	0.217325	0.922184
Initiator, past usage	ATC4	Other Antihistamines For Systemic Use (R06AX)	Senegalimassilia anaerobia [ref_mOTU_v25_06538]	-0.0533388	0.367953	0.960991
Initiator, past usage	ATC4	Other Antihistamines For Systemic Use (R06AX)	Staphylococcus sp. CAG:324 [ref_mOTU_v25_07714]	0.0866294	0.143209	0.893968
Initiator, past usage	ATC4	Other Antihistamines For Systemic Use (R06AX)	Streptococcus australis [ref_mOTU_v25_00311]	0.0198908	0.737222	0.98693
Initiator, past usage	ATC4	Other Antihistamines For Systemic Use (R06AX)	Streptococcus parasanguinis [ref_mOTU_v25_00312]	0.0617298	0.29732	0.948511
Initiator, past usage	ATC4	Other Antihistamines For Systemic Use (R06AX)	Streptococcus sp. [ref_mOTU_v25_00283]	-0.0218332	0.712643	0.985334
Initiator, past usage	ATC4	Other Antihistamines For Systemic Use (R06AX)	Streptococcus sp. [ref_mOTU_v25_01350]	0.0633096	0.285104	0.947365
Initiator, past usage	ATC4	Other Antihistamines For Systemic Use (R06AX)	Streptococcus thermophilus [ref_mOTU_v25_01348]	-0.0439368	0.458423	0.965666
Initiator, past usage	ATC4	Other Antihistamines For Systemic Use (R06AX)	Subdoligranulum sp. CAG:314 [ref_mOTU_v25_07715]	-0.0412074	0.486838	0.971456
Initiator, past usage	ATC4	Other Antihistamines For Systemic Use (R06AX)	Sutterella sp. CAG:351 [meta_mOTU_v25_13411]	0.0475397	0.422372	0.961477
Initiator, past usage	ATC4	Other Antihistamines For Systemic Use (R06AX)	Sutterella species incertae sedis [meta_mOTU_v25_12967]	-0.0697464	0.238853	0.925422
Initiator, past usage	ATC4	Other Antihistamines For Systemic Use (R06AX)	Sutterella species incertae sedis [meta_mOTU_v25_13005]	-0.0493851	0.404566	0.961477
Initiator, past usage	ATC4	Other Antihistamines For Systemic Use (R06AX)	Sutterella wadsworthensis [ref_mOTU_v25_03066]	-0.0604413	0.307536	0.950213
Initiator, past usage	ATC4	Other Antihistamines For Systemic Use (R06AX)	Sutterella wadsworthensis [ref_mOTU_v25_04772]	-0.0824324	0.163689	0.905641
Initiator, past usage	ATC4	Other Antihistamines For Systemic Use (R06AX)	Sutterellaceae species incertae sedis [meta_mOTU_v25_12389]	0.00213503	0.971273	0.998422
Initiator, past usage	ATC4	Other Antihistamines For Systemic Use (R06AX)	Turicibacter sanguinis [ref_mOTU_v25_04702]	0.0641992	0.278376	0.9437
Initiator, past usage	ATC4	Other Antihistamines For Systemic Use (R06AX)	Turicibacter sanguinis [ref_mOTU_v25_04703]	-0.00461688	0.937928	0.997716
Initiator, past usage	ATC4	Other Antihistamines For Systemic Use (R06AX)	uncultured Blautia sp. [ref_mOTU_v25_03662]	-0.0501507	0.397312	0.961477
Initiator, past usage	ATC4	Other Antihistamines For Systemic Use (R06AX)	uncultured Blautia sp. [ref_mOTU_v25_11916]	-0.0286879	0.628398	0.977806
Initiator, past usage	ATC4	Other Antihistamines For Systemic Use (R06AX)	uncultured Clostridium sp. [ref_mOTU_v25_02381]	0.0968416	0.10157	0.858814
Initiator, past usage	ATC4	Other Antihistamines For Systemic Use (R06AX)	uncultured Clostridium sp. [ref_mOTU_v25_03623]	0.0673775	0.255221	0.934812
Initiator, past usage	ATC4	Other Antihistamines For Systemic Use (R06AX)	uncultured Clostridium sp. [ref_mOTU_v25_06391]	-0.0822377	0.16469	0.907001
Initiator, past usage	ATC4	Other Antihistamines For Systemic Use (R06AX)	uncultured Clostridium sp. [ref_mOTU_v25_11605]	-0.0306834	0.604693	0.977534
Initiator, past usage	ATC4	Other Antihistamines For Systemic Use (R06AX)	uncultured Clostridium sp. [ref_mOTU_v25_11606]	0.0133488	0.82185	0.992006
Initiator, past usage	ATC4	Other Antihistamines For Systemic Use (R06AX)	uncultured Clostridium sp. [ref_mOTU_v25_11607]	0.0965754	0.102518	0.858814
Initiator, past usage	ATC4	Other Antihistamines For Systemic Use (R06AX)	uncultured Eubacterium sp. [meta_mOTU_v25_13514]	-0.0713643	0.228107	0.925086
Initiator, past usage	ATC4	Other Antihistamines For Systemic Use (R06AX)	uncultured Eubacterium sp. [ref_mOTU_v25_08868]	-0.0252637	0.669966	0.981926
Initiator, past usage	ATC4	Other Antihistamines For Systemic Use (R06AX)	uncultured Flavonifractor sp. [ref_mOTU_v25_07315]	0.0546806	0.356009	0.960307
Initiator, past usage	ATC4	Other Antihistamines For Systemic Use (R06AX)	Veillonella atypica [ref_mOTU_v25_01941]	0.0963178	0.103441	0.859308
Initiator, past usage	ATC4	Other Antihistamines For Systemic Use (R06AX)	Veillonella dispar [ref_mOTU_v25_01940]	0.0956047	0.106033	0.863036
Initiator, past usage	ATC4	Other Antihistamines For Systemic Use (R06AX)	Veillonella parvula [ref_mOTU_v25_01938]	0.0829321	0.161142	0.904152
Initiator, past usage	ATC4	Other Antihistamines For Systemic Use (R06AX)	Veillonella rogosae [ref_mOTU_v25_01939]	0.0949326	0.108523	0.863036
Initiator, past usage	ATC4	Other Antihistamines For Systemic Use (R06AX)	Veillonella species incertae sedis [meta_mOTU_v25_13135]	0.0878184	0.137778	0.890158
Initiator, past usage	ATC4	Other Antihistamines For Systemic Use (R06AX)	Verrucomicrobia bacterium CAG:312_58_20 [meta_mOTU_v25_12743]	-0.0845652	0.153023	0.901634
Initiator, past usage	ATC4	Other Centrally Acting Agents (M03BX)	[Clostridium] asparagiforme/lavalense [ref_mOTU_v25_06317]	0.105727	0.0712342	0.829451
Initiator, past usage	ATC4	Other Centrally Acting Agents (M03BX)	[Clostridium] citroniae [ref_mOTU_v25_04828]	0.0035407	0.951961	0.997716
Initiator, past usage	ATC4	Other Centrally Acting Agents (M03BX)	[Clostridium] clostridioforme/bolteae [ref_mOTU_v25_03442]	-0.00313563	0.957451	0.998065
Initiator, past usage	ATC4	Other Centrally Acting Agents (M03BX)	[Clostridium] leptum [ref_mOTU_v25_03688]	0.00569477	0.922809	0.997716
Initiator, past usage	ATC4	Other Centrally Acting Agents (M03BX)	[Eubacterium] eligens [ref_mOTU_v25_02375]	-0.0292925	0.618125	0.977534
Initiator, past usage	ATC4	Other Centrally Acting Agents (M03BX)	[Eubacterium] eligens [ref_mOTU_v25_02376]	-0.0657498	0.262746	0.935645
Initiator, past usage	ATC4	Other Centrally Acting Agents (M03BX)	[Eubacterium] hallii [ref_mOTU_v25_03632]	-0.00442188	0.940026	0.997716	Yes
Initiator, past usage	ATC4	Other Centrally Acting Agents (M03BX)	[Eubacterium] rectale [ref_mOTU_v25_03657]	0.090316	0.123597	0.875162
Initiator, past usage	ATC4	Other Centrally Acting Agents (M03BX)	[Eubacterium] siraeum [ref_mOTU_v25_02370]	0.01694	0.773155	0.987693
Initiator, past usage	ATC4	Other Centrally Acting Agents (M03BX)	[Ruminococcus] gnavus [ref_mOTU_v25_01594]	0.0178423	0.761429	0.987693
Initiator, past usage	ATC4	Other Centrally Acting Agents (M03BX)	[Ruminococcus] torques [ref_mOTU_v25_03659]	-0.0999015	0.0883698	0.847408
Initiator, past usage	ATC4	Other Centrally Acting Agents (M03BX)	[Ruminococcus] torques [ref_mOTU_v25_03660]	-0.0708777	0.227247	0.924991
Initiator, past usage	ATC4	Other Centrally Acting Agents (M03BX)	[Ruminococcus] torques [ref_mOTU_v25_03703]	-0.0523688	0.37258	0.960991
Initiator, past usage	ATC4	Other Centrally Acting Agents (M03BX)	Acetobacter sp. [ref_mOTU_v25_03587]	0.0569343	0.332292	0.957109
Initiator, past usage	ATC4	Other Centrally Acting Agents (M03BX)	Acholeplasma sp. CAG:878 [ref_mOTU_v25_07583]	0.0417847	0.476919	0.968086
Initiator, past usage	ATC4	Other Centrally Acting Agents (M03BX)	Acidiphilium sp. CAG:727 [meta_mOTU_v25_13297]	-0.0567803	0.333603	0.957109
Initiator, past usage	ATC4	Other Centrally Acting Agents (M03BX)	Acidiphilium sp. CAG:727 [meta_mOTU_v25_13607]	0.0499352	0.395234	0.961015
Initiator, past usage	ATC4	Other Centrally Acting Agents (M03BX)	Acinetobacter sp. [ref_mOTU_v25_02372]	0.0978314	0.0952011	0.856649
Initiator, past usage	ATC4	Other Centrally Acting Agents (M03BX)	Acinetobacter sp. [ref_mOTU_v25_03673]	0.0612726	0.296709	0.948511
Initiator, past usage	ATC4	Other Centrally Acting Agents (M03BX)	Acinetobacter species incertae sedis [meta_mOTU_v25_12662]	0.119424	0.0414229	0.77014
Initiator, past usage	ATC4	Other Centrally Acting Agents (M03BX)	Adlercreutzia equolifaciens [ref_mOTU_v25_08094]	-0.0468511	0.425105	0.961477
Initiator, past usage	ATC4	Other Centrally Acting Agents (M03BX)	Akkermansia muciniphila [ref_mOTU_v25_03591]	0.0562262	0.33835	0.957109
Initiator, past usage	ATC4	Other Centrally Acting Agents (M03BX)	Alistipes finegoldii [ref_mOTU_v25_03682]	0.0618194	0.292412	0.947485
Initiator, past usage	ATC4	Other Centrally Acting Agents (M03BX)	Alistipes finegoldii/onderdonkii [ref_mOTU_v25_03069]	0.0905274	0.122717	0.875162
Initiator, past usage	ATC4	Other Centrally Acting Agents (M03BX)	Alistipes ihumii [ref_mOTU_v25_07379]	-0.0686093	0.242506	0.927917
Initiator, past usage	ATC4	Other Centrally Acting Agents (M03BX)	Alistipes indistinctus [ref_mOTU_v25_11860]	-0.00343905	0.953339	0.997716
Initiator, past usage	ATC4	Other Centrally Acting Agents (M03BX)	Alistipes obesi [ref_mOTU_v25_06695]	-0.000854538	0.988399	0.998816
Initiator, past usage	ATC4	Other Centrally Acting Agents (M03BX)	Alistipes putredinis [ref_mOTU_v25_03683]	-0.0759685	0.195509	0.918833
Initiator, past usage	ATC4	Other Centrally Acting Agents (M03BX)	Alistipes senegalensis [ref_mOTU_v25_01017]	0.147867	0.0114118	0.624657
Initiator, past usage	ATC4	Other Centrally Acting Agents (M03BX)	Alistipes shahii [ref_mOTU_v25_01014]	0.0300346	0.609249	0.977534
Initiator, past usage	ATC4	Other Centrally Acting Agents (M03BX)	Alistipes species incertae sedis [meta_mOTU_v25_12829]	0.0220601	0.707369	0.985334
Initiator, past usage	ATC4	Other Centrally Acting Agents (M03BX)	Alistipes timonensis [ref_mOTU_v25_01015]	0.122801	0.0359617	0.765305
Initiator, past usage	ATC4	Other Centrally Acting Agents (M03BX)	Allisonella histaminiformans [ref_mOTU_v25_10689]	0.0265191	0.651777	0.980328
Initiator, past usage	ATC4	Other Centrally Acting Agents (M03BX)	Anaeromassilibacillus species incertae sedis [meta_mOTU_v25_13295]	-0.0492131	0.402113	0.961477
Initiator, past usage	ATC4	Other Centrally Acting Agents (M03BX)	Anaerostipes hadrus [ref_mOTU_v25_00856]	-0.0403458	0.492239	0.972677
Initiator, past usage	ATC4	Other Centrally Acting Agents (M03BX)	Anaerostipes hadrus [ref_mOTU_v25_00857]	-0.0550828	0.348281	0.958135	Yes
Initiator, past usage	ATC4	Other Centrally Acting Agents (M03BX)	Anaerotruncus colihominis [ref_mOTU_v25_03438]	-0.0211899	0.718413	0.985334
Initiator, past usage	ATC4	Other Centrally Acting Agents (M03BX)	Anaerotruncus rubiinfantis [ref_mOTU_v25_09169]	-0.0400437	0.495488	0.972677
Initiator, past usage	ATC4	Other Centrally Acting Agents (M03BX)	Azospirillum sp. 51_20 [ref_mOTU_v25_10408]	0.0646112	0.271118	0.940181
Initiator, past usage	ATC4	Other Centrally Acting Agents (M03BX)	Azospirillum sp. CAG:239 [ref_mOTU_v25_07592]	0.0381533	0.516077	0.972677
Initiator, past usage	ATC4	Other Centrally Acting Agents (M03BX)	Atopobiaceae species incertae sedis [meta_mOTU_v25_13944]	-0.0641595	0.274489	0.940181
Initiator, past usage	ATC4	Other Centrally Acting Agents (M03BX)	Bacteria sp. [ref_mOTU_v25_00077]	-0.0197128	0.737293	0.98693
Initiator, past usage	ATC4	Other Centrally Acting Agents (M03BX)	Bacteria sp. [ref_mOTU_v25_03594]	3.97943e-05	0.99946	0.999711
Initiator, past usage	ATC4	Other Centrally Acting Agents (M03BX)	Bacteria species incertae sedis [meta_mOTU_v25_12280]	0.0229853	0.695694	0.985334
Initiator, past usage	ATC4	Other Centrally Acting Agents (M03BX)	Bacteria species incertae sedis [meta_mOTU_v25_12444]	0.0469254	0.424371	0.961477
Initiator, past usage	ATC4	Other Centrally Acting Agents (M03BX)	Bacteria species incertae sedis [meta_mOTU_v25_13437]	-0.0898233	0.125667	0.876137
Initiator, past usage	ATC4	Other Centrally Acting Agents (M03BX)	bacterium LF-3 [ref_mOTU_v25_03628]	0.00116933	0.984127	0.998816
Initiator, past usage	ATC4	Other Centrally Acting Agents (M03BX)	Bacteroidales sp. [ref_mOTU_v25_03666]	0.0113435	0.846949	0.995527
Initiator, past usage	ATC4	Other Centrally Acting Agents (M03BX)	Bacteroidales species incertae sedis [meta_mOTU_v25_12262]	0.0290431	0.62112	0.977534
Initiator, past usage	ATC4	Other Centrally Acting Agents (M03BX)	Bacteroidales species incertae sedis [meta_mOTU_v25_12636]	0.0218368	0.710197	0.985334
Initiator, past usage	ATC4	Other Centrally Acting Agents (M03BX)	Bacteroidales species incertae sedis [meta_mOTU_v25_12643]	0.027581	0.638804	0.979239
Initiator, past usage	ATC4	Other Centrally Acting Agents (M03BX)	Bacteroidales species incertae sedis [meta_mOTU_v25_12699]	-0.000728688	0.990108	0.998972
Initiator, past usage	ATC4	Other Centrally Acting Agents (M03BX)	Bacteroidales species incertae sedis [meta_mOTU_v25_12950]	-0.0265077	0.651918	0.980328
Initiator, past usage	ATC4	Other Centrally Acting Agents (M03BX)	Bacteroidales species incertae sedis [meta_mOTU_v25_13098]	0.0581841	0.321771	0.956936
Initiator, past usage	ATC4	Other Centrally Acting Agents (M03BX)	Bacteroidales species incertae sedis [meta_mOTU_v25_13203]	0.0434066	0.459968	0.965666
Initiator, past usage	ATC4	Other Centrally Acting Agents (M03BX)	Bacteroidales species incertae sedis [meta_mOTU_v25_13286]	0.0335059	0.568505	0.975281
Initiator, past usage	ATC4	Other Centrally Acting Agents (M03BX)	Bacteroidales species incertae sedis [meta_mOTU_v25_13655]	0.056066	0.33973	0.957576
Initiator, past usage	ATC4	Other Centrally Acting Agents (M03BX)	Bacteroides bouchesdurhonensis/faecichinchillae [ref_mOTU_v25_03487]	0.0152126	0.795749	0.989424
Initiator, past usage	ATC4	Other Centrally Acting Agents (M03BX)	Bacteroides caccae [ref_mOTU_v25_03473]	-0.0958266	0.102212	0.858814
Initiator, past usage	ATC4	Other Centrally Acting Agents (M03BX)	Bacteroides caecimuris [ref_mOTU_v25_03476]	0.167612	0.00407597	0.490969
Initiator, past usage	ATC4	Other Centrally Acting Agents (M03BX)	Bacteroides cellulosilyticus/fragilis [ref_mOTU_v25_01597]	-0.0893013	0.127889	0.881719
Initiator, past usage	ATC4	Other Centrally Acting Agents (M03BX)	Bacteroides clarus [ref_mOTU_v25_01578]	0.00579315	0.92148	0.997716
Initiator, past usage	ATC4	Other Centrally Acting Agents (M03BX)	Bacteroides coprocola [ref_mOTU_v25_11279]	-0.0296227	0.614168	0.977534
Initiator, past usage	ATC4	Other Centrally Acting Agents (M03BX)	Bacteroides coprophilus [ref_mOTU_v25_04094]	0.0232085	0.692888	0.985334
Initiator, past usage	ATC4	Other Centrally Acting Agents (M03BX)	Bacteroides dorei/vulgatus [ref_mOTU_v25_02367]	0.00191588	0.973995	0.998422
Initiator, past usage	ATC4	Other Centrally Acting Agents (M03BX)	Bacteroides eggerthii [ref_mOTU_v25_01577]	0.0334642	0.568987	0.975281
Initiator, past usage	ATC4	Other Centrally Acting Agents (M03BX)	Bacteroides faecis/thetaiotaomicron [ref_mOTU_v25_01657]	-0.0166429	0.777029	0.987693
Initiator, past usage	ATC4	Other Centrally Acting Agents (M03BX)	Bacteroides finegoldii [ref_mOTU_v25_03474]	0.0933914	0.11127	0.864493
Initiator, past usage	ATC4	Other Centrally Acting Agents (M03BX)	Bacteroides intestinalis [ref_mOTU_v25_02809]	0.0226528	0.699882	0.985334
Initiator, past usage	ATC4	Other Centrally Acting Agents (M03BX)	Bacteroides massiliensis [ref_mOTU_v25_02135]	0.0696191	0.235627	0.925422
Initiator, past usage	ATC4	Other Centrally Acting Agents (M03BX)	Bacteroides nordii [ref_mOTU_v25_01682]	0.084851	0.148086	0.899781
Initiator, past usage	ATC4	Other Centrally Acting Agents (M03BX)	Bacteroides plebeius [ref_mOTU_v25_05069]	-0.0179251	0.760355	0.987693
Initiator, past usage	ATC4	Other Centrally Acting Agents (M03BX)	Bacteroides rodentium/uniformis [ref_mOTU_v25_00855]	-0.035437	0.546416	0.972748
Initiator, past usage	ATC4	Other Centrally Acting Agents (M03BX)	Bacteroides salyersiae [ref_mOTU_v25_02140]	-0.0733386	0.211476	0.919601
Initiator, past usage	ATC4	Other Centrally Acting Agents (M03BX)	Bacteroides sp. [ref_mOTU_v25_02810]	-0.0376871	0.521222	0.972677
Initiator, past usage	ATC4	Other Centrally Acting Agents (M03BX)	Bacteroides sp. [ref_mOTU_v25_03475]	0.0063543	0.913902	0.997716
Initiator, past usage	ATC4	Other Centrally Acting Agents (M03BX)	Bacteroides sp. CAG:144 [meta_mOTU_v25_12596]	0.0134049	0.819575	0.99195
Initiator, past usage	ATC4	Other Centrally Acting Agents (M03BX)	Bacteroides stercoris [ref_mOTU_v25_01579]	-0.0150193	0.798287	0.989523
Initiator, past usage	ATC4	Other Centrally Acting Agents (M03BX)	Barnesiella intestinihominis [ref_mOTU_v25_03595]	-0.0479238	0.414569	0.961477
Initiator, past usage	ATC4	Other Centrally Acting Agents (M03BX)	Bifidobacterium adolescentis [ref_mOTU_v25_02703]	0.0235786	0.688244	0.985334
Initiator, past usage	ATC4	Other Centrally Acting Agents (M03BX)	Bifidobacterium bifidum [ref_mOTU_v25_03116]	-0.0777735	0.185071	0.918833
Initiator, past usage	ATC4	Other Centrally Acting Agents (M03BX)	Bifidobacterium catenulatum/kashiwanohense [ref_mOTU_v25_02701]	-0.00461496	0.937412	0.997716
Initiator, past usage	ATC4	Other Centrally Acting Agents (M03BX)	Bifidobacterium longum [ref_mOTU_v25_01099]	0.06421	0.274111	0.940181
Initiator, past usage	ATC4	Other Centrally Acting Agents (M03BX)	Bifidobacterium pseudocatenulatum [ref_mOTU_v25_02700]	0.0716065	0.222491	0.923711
Initiator, past usage	ATC4	Other Centrally Acting Agents (M03BX)	Bifidobacterium ruminantium [ref_mOTU_v25_02702]	-0.0182447	0.756216	0.987693
Initiator, past usage	ATC4	Other Centrally Acting Agents (M03BX)	Bilophila wadsworthia [ref_mOTU_v25_04300]	0.0959166	0.101888	0.858814
Initiator, past usage	ATC4	Other Centrally Acting Agents (M03BX)	Blautia massiliensis [ref_mOTU_v25_03342]	-0.00568604	0.922927	0.997716
Initiator, past usage	ATC4	Other Centrally Acting Agents (M03BX)	Blautia obeum [ref_mOTU_v25_05139]	-0.066476	0.257498	0.93522
Initiator, past usage	ATC4	Other Centrally Acting Agents (M03BX)	Blautia obeum [ref_mOTU_v25_05140]	-0.151704	0.00942504	0.602525
Initiator, past usage	ATC4	Other Centrally Acting Agents (M03BX)	Blautia obeum/wexlerae [ref_mOTU_v25_02154]	-0.10059	0.0861878	0.844353
Initiator, past usage	ATC4	Other Centrally Acting Agents (M03BX)	Blautia sp. [ref_mOTU_v25_03597]	-0.0107927	0.854296	0.996993
Initiator, past usage	ATC4	Other Centrally Acting Agents (M03BX)	Burkholderiales species incertae sedis [meta_mOTU_v25_12785]	0.0688666	0.24074	0.925721
Initiator, past usage	ATC4	Other Centrally Acting Agents (M03BX)	Butyricicoccus species incertae sedis [meta_mOTU_v25_12336]	-0.128389	0.0282652	0.744708
Initiator, past usage	ATC4	Other Centrally Acting Agents (M03BX)	Butyricicoccus species incertae sedis [meta_mOTU_v25_12617]	-0.00414154	0.943822	0.997716
Initiator, past usage	ATC4	Other Centrally Acting Agents (M03BX)	Butyrivibrio crossotus [ref_mOTU_v25_03686]	0.0160122	0.785268	0.988525
Initiator, past usage	ATC4	Other Centrally Acting Agents (M03BX)	Clostridia species incertae sedis [meta_mOTU_v25_13568]	0.0105636	0.857355	0.997509
Initiator, past usage	ATC4	Other Centrally Acting Agents (M03BX)	Clostridia species incertae sedis [meta_mOTU_v25_13609]	0.00339587	0.953924	0.997716
Initiator, past usage	ATC4	Other Centrally Acting Agents (M03BX)	Clostridia species incertae sedis [meta_mOTU_v25_14185]	-0.0840618	0.151908	0.901583
Initiator, past usage	ATC4	Other Centrally Acting Agents (M03BX)	Clostridiaceae species incertae sedis [meta_mOTU_v25_12983]	-0.0329817	0.574575	0.975281
Initiator, past usage	ATC4	Other Centrally Acting Agents (M03BX)	Clostridiales bacterium 41_21_two_genomes [meta_mOTU_v25_12629]	0.0483512	0.410416	0.961477
Initiator, past usage	ATC4	Other Centrally Acting Agents (M03BX)	Clostridiales Family XIII. Incertae Sedis species incertae sedis [meta_mOTU_v25_12844]	-0.0623397	0.288361	0.947485
Initiator, past usage	ATC4	Other Centrally Acting Agents (M03BX)	Clostridiales sp. [ref_mOTU_v25_02968]	0.0542594	0.355544	0.960307
Initiator, past usage	ATC4	Other Centrally Acting Agents (M03BX)	Clostridiales sp. [ref_mOTU_v25_03605]	0.00510495	0.930783	0.997716
Initiator, past usage	ATC4	Other Centrally Acting Agents (M03BX)	Clostridiales sp. [ref_mOTU_v25_03611]	-0.0154643	0.792446	0.989121
Initiator, past usage	ATC4	Other Centrally Acting Agents (M03BX)	Clostridiales sp. [ref_mOTU_v25_03634]	-0.0623502	0.288279	0.947485
Initiator, past usage	ATC4	Other Centrally Acting Agents (M03BX)	Clostridiales sp. [ref_mOTU_v25_03658]	-0.159483	0.00631307	0.556591
Initiator, past usage	ATC4	Other Centrally Acting Agents (M03BX)	Clostridiales sp. [ref_mOTU_v25_03661]	-0.0827053	0.158651	0.901634
Initiator, past usage	ATC4	Other Centrally Acting Agents (M03BX)	Clostridiales sp. [ref_mOTU_v25_05137]	-0.0511433	0.383886	0.960991
Initiator, past usage	ATC4	Other Centrally Acting Agents (M03BX)	Clostridiales species incertae sedis [meta_mOTU_v25_12228]	-0.0916881	0.117972	0.873103
Initiator, past usage	ATC4	Other Centrally Acting Agents (M03BX)	Clostridiales species incertae sedis [meta_mOTU_v25_12229]	0.15186	0.00935122	0.602525
Initiator, past usage	ATC4	Other Centrally Acting Agents (M03BX)	Clostridiales species incertae sedis [meta_mOTU_v25_12237]	-0.121729	0.0376245	0.767118
Initiator, past usage	ATC4	Other Centrally Acting Agents (M03BX)	Clostridiales species incertae sedis [meta_mOTU_v25_12251]	-0.0174597	0.766395	0.987693
Initiator, past usage	ATC4	Other Centrally Acting Agents (M03BX)	Clostridiales species incertae sedis [meta_mOTU_v25_12252]	0.0271537	0.644011	0.980328
Initiator, past usage	ATC4	Other Centrally Acting Agents (M03BX)	Clostridiales species incertae sedis [meta_mOTU_v25_12253]	0.0465824	0.427768	0.961477
Initiator, past usage	ATC4	Other Centrally Acting Agents (M03BX)	Clostridiales species incertae sedis [meta_mOTU_v25_12254]	0.0182137	0.756617	0.987693
Initiator, past usage	ATC4	Other Centrally Acting Agents (M03BX)	Clostridiales species incertae sedis [meta_mOTU_v25_12256]	-0.112098	0.0557031	0.789192
Initiator, past usage	ATC4	Other Centrally Acting Agents (M03BX)	Clostridiales species incertae sedis [meta_mOTU_v25_12265]	0.0353906	0.546941	0.972748
Initiator, past usage	ATC4	Other Centrally Acting Agents (M03BX)	Clostridiales species incertae sedis [meta_mOTU_v25_12272]	0.117371	0.0450745	0.77438
Initiator, past usage	ATC4	Other Centrally Acting Agents (M03BX)	Clostridiales species incertae sedis [meta_mOTU_v25_12284]	0.0645547	0.271539	0.940181
Initiator, past usage	ATC4	Other Centrally Acting Agents (M03BX)	Clostridiales species incertae sedis [meta_mOTU_v25_12288]	-0.079805	0.17382	0.913664
Initiator, past usage	ATC4	Other Centrally Acting Agents (M03BX)	Clostridiales species incertae sedis [meta_mOTU_v25_12298]	0.00557568	0.924419	0.997716
Initiator, past usage	ATC4	Other Centrally Acting Agents (M03BX)	Clostridiales species incertae sedis [meta_mOTU_v25_12300]	0.000836323	0.988647	0.998816
Initiator, past usage	ATC4	Other Centrally Acting Agents (M03BX)	Clostridiales species incertae sedis [meta_mOTU_v25_12301]	-0.0266296	0.650422	0.980328
Initiator, past usage	ATC4	Other Centrally Acting Agents (M03BX)	Clostridiales species incertae sedis [meta_mOTU_v25_12304]	-0.0209651	0.721276	0.985705
Initiator, past usage	ATC4	Other Centrally Acting Agents (M03BX)	Clostridiales species incertae sedis [meta_mOTU_v25_12307]	0.0441443	0.45237	0.965666
Initiator, past usage	ATC4	Other Centrally Acting Agents (M03BX)	Clostridiales species incertae sedis [meta_mOTU_v25_12309]	-0.0846725	0.148944	0.900801
Initiator, past usage	ATC4	Other Centrally Acting Agents (M03BX)	Clostridiales species incertae sedis [meta_mOTU_v25_12323]	-0.0539498	0.3583	0.960991
Initiator, past usage	ATC4	Other Centrally Acting Agents (M03BX)	Clostridiales species incertae sedis [meta_mOTU_v25_12327]	0.0136324	0.816568	0.99145
Initiator, past usage	ATC4	Other Centrally Acting Agents (M03BX)	Clostridiales species incertae sedis [meta_mOTU_v25_12334]	0.0235717	0.688331	0.985334
Initiator, past usage	ATC4	Other Centrally Acting Agents (M03BX)	Clostridiales species incertae sedis [meta_mOTU_v25_12340]	-0.000604718	0.991791	0.999141
Initiator, past usage	ATC4	Other Centrally Acting Agents (M03BX)	Clostridiales species incertae sedis [meta_mOTU_v25_12351]	0.0233304	0.691357	0.985334
Initiator, past usage	ATC4	Other Centrally Acting Agents (M03BX)	Clostridiales species incertae sedis [meta_mOTU_v25_12356]	0.0232561	0.69229	0.985334
Initiator, past usage	ATC4	Other Centrally Acting Agents (M03BX)	Clostridiales species incertae sedis [meta_mOTU_v25_12361]	-0.0647304	0.270233	0.940082
Initiator, past usage	ATC4	Other Centrally Acting Agents (M03BX)	Clostridiales species incertae sedis [meta_mOTU_v25_12382]	0.0222646	0.704783	0.985334
Initiator, past usage	ATC4	Other Centrally Acting Agents (M03BX)	Clostridiales species incertae sedis [meta_mOTU_v25_12390]	-0.0138895	0.813171	0.990742
Initiator, past usage	ATC4	Other Centrally Acting Agents (M03BX)	Clostridiales species incertae sedis [meta_mOTU_v25_12411]	0.0139201	0.812767	0.990742
Initiator, past usage	ATC4	Other Centrally Acting Agents (M03BX)	Clostridiales species incertae sedis [meta_mOTU_v25_12425]	-0.0415634	0.479259	0.969513
Initiator, past usage	ATC4	Other Centrally Acting Agents (M03BX)	Clostridiales species incertae sedis [meta_mOTU_v25_12434]	0.0361989	0.537818	0.972677
Initiator, past usage	ATC4	Other Centrally Acting Agents (M03BX)	Clostridiales species incertae sedis [meta_mOTU_v25_12437]	0.0352647	0.548369	0.972748
Initiator, past usage	ATC4	Other Centrally Acting Agents (M03BX)	Clostridiales species incertae sedis [meta_mOTU_v25_12445]	-0.0196126	0.738579	0.98693
Initiator, past usage	ATC4	Other Centrally Acting Agents (M03BX)	Clostridiales species incertae sedis [meta_mOTU_v25_12447]	0.0231661	0.69342	0.985334
Initiator, past usage	ATC4	Other Centrally Acting Agents (M03BX)	Clostridiales species incertae sedis [meta_mOTU_v25_12452]	0.0277858	0.636314	0.979239
Initiator, past usage	ATC4	Other Centrally Acting Agents (M03BX)	Clostridiales species incertae sedis [meta_mOTU_v25_12463]	0.0453484	0.440122	0.963603
Initiator, past usage	ATC4	Other Centrally Acting Agents (M03BX)	Clostridiales species incertae sedis [meta_mOTU_v25_12470]	0.0408111	0.487257	0.971456	Yes
Initiator, past usage	ATC4	Other Centrally Acting Agents (M03BX)	Clostridiales species incertae sedis [meta_mOTU_v25_12473]	0.102957	0.0790101	0.834198
Initiator, past usage	ATC4	Other Centrally Acting Agents (M03BX)	Clostridiales species incertae sedis [meta_mOTU_v25_12476]	-0.0157569	0.788611	0.989121
Initiator, past usage	ATC4	Other Centrally Acting Agents (M03BX)	Clostridiales species incertae sedis [meta_mOTU_v25_12486]	-0.0109136	0.852682	0.996726
Initiator, past usage	ATC4	Other Centrally Acting Agents (M03BX)	Clostridiales species incertae sedis [meta_mOTU_v25_12487]	-0.0157228	0.789057	0.989121
Initiator, past usage	ATC4	Other Centrally Acting Agents (M03BX)	Clostridiales species incertae sedis [meta_mOTU_v25_12494]	0.0737401	0.208979	0.919368
Initiator, past usage	ATC4	Other Centrally Acting Agents (M03BX)	Clostridiales species incertae sedis [meta_mOTU_v25_12496]	-0.0212391	0.717787	0.985334
Initiator, past usage	ATC4	Other Centrally Acting Agents (M03BX)	Clostridiales species incertae sedis [meta_mOTU_v25_12516]	-0.00908544	0.877145	0.997509
Initiator, past usage	ATC4	Other Centrally Acting Agents (M03BX)	Clostridiales species incertae sedis [meta_mOTU_v25_12521]	-0.039091	0.50581	0.972677
Initiator, past usage	ATC4	Other Centrally Acting Agents (M03BX)	Clostridiales species incertae sedis [meta_mOTU_v25_12522]	0.0336657	0.566662	0.975281
Initiator, past usage	ATC4	Other Centrally Acting Agents (M03BX)	Clostridiales species incertae sedis [meta_mOTU_v25_12534]	-0.0828165	0.15809	0.901634
Initiator, past usage	ATC4	Other Centrally Acting Agents (M03BX)	Clostridiales species incertae sedis [meta_mOTU_v25_12554]	0.00584316	0.920804	0.997716
Initiator, past usage	ATC4	Other Centrally Acting Agents (M03BX)	Clostridiales species incertae sedis [meta_mOTU_v25_12556]	0.104577	0.0743829	0.830614
Initiator, past usage	ATC4	Other Centrally Acting Agents (M03BX)	Clostridiales species incertae sedis [meta_mOTU_v25_12561]	-0.0407071	0.488368	0.971456
Initiator, past usage	ATC4	Other Centrally Acting Agents (M03BX)	Clostridiales species incertae sedis [meta_mOTU_v25_12563]	-0.117587	0.0446773	0.77438
Initiator, past usage	ATC4	Other Centrally Acting Agents (M03BX)	Clostridiales species incertae sedis [meta_mOTU_v25_12587]	0.104165	0.0755405	0.830614
Initiator, past usage	ATC4	Other Centrally Acting Agents (M03BX)	Clostridiales species incertae sedis [meta_mOTU_v25_12602]	-0.0995384	0.0895388	0.848882
Initiator, past usage	ATC4	Other Centrally Acting Agents (M03BX)	Clostridiales species incertae sedis [meta_mOTU_v25_12631]	-0.00815258	0.889674	0.997716
Initiator, past usage	ATC4	Other Centrally Acting Agents (M03BX)	Clostridiales species incertae sedis [meta_mOTU_v25_12635]	-0.0481867	0.412011	0.961477
Initiator, past usage	ATC4	Other Centrally Acting Agents (M03BX)	Clostridiales species incertae sedis [meta_mOTU_v25_12667]	-0.046249	0.431086	0.961731
Initiator, past usage	ATC4	Other Centrally Acting Agents (M03BX)	Clostridiales species incertae sedis [meta_mOTU_v25_12668]	0.00525426	0.928764	0.997716
Initiator, past usage	ATC4	Other Centrally Acting Agents (M03BX)	Clostridiales species incertae sedis [meta_mOTU_v25_12674]	-0.0296104	0.614315	0.977534
Initiator, past usage	ATC4	Other Centrally Acting Agents (M03BX)	Clostridiales species incertae sedis [meta_mOTU_v25_12690]	-0.0813641	0.165537	0.907751
Initiator, past usage	ATC4	Other Centrally Acting Agents (M03BX)	Clostridiales species incertae sedis [meta_mOTU_v25_12691]	-0.112812	0.0541522	0.789008
Initiator, past usage	ATC4	Other Centrally Acting Agents (M03BX)	Clostridiales species incertae sedis [meta_mOTU_v25_12706]	0.0480735	0.413112	0.961477
Initiator, past usage	ATC4	Other Centrally Acting Agents (M03BX)	Clostridiales species incertae sedis [meta_mOTU_v25_12707]	0.00923578	0.875129	0.997509
Initiator, past usage	ATC4	Other Centrally Acting Agents (M03BX)	Clostridiales species incertae sedis [meta_mOTU_v25_12747]	0.0254586	0.66484	0.980866
Initiator, past usage	ATC4	Other Centrally Acting Agents (M03BX)	Clostridiales species incertae sedis [meta_mOTU_v25_12755]	0.0594087	0.311674	0.952417
Initiator, past usage	ATC4	Other Centrally Acting Agents (M03BX)	Clostridiales species incertae sedis [meta_mOTU_v25_12761]	0.0177493	0.762635	0.987693
Initiator, past usage	ATC4	Other Centrally Acting Agents (M03BX)	Clostridiales species incertae sedis [meta_mOTU_v25_12763]	-0.0889925	0.129218	0.882861
Initiator, past usage	ATC4	Other Centrally Acting Agents (M03BX)	Clostridiales species incertae sedis [meta_mOTU_v25_12774]	0.00607977	0.917609	0.997716
Initiator, past usage	ATC4	Other Centrally Acting Agents (M03BX)	Clostridiales species incertae sedis [meta_mOTU_v25_12776]	0.046421	0.429373	0.961477
Initiator, past usage	ATC4	Other Centrally Acting Agents (M03BX)	Clostridiales species incertae sedis [meta_mOTU_v25_12786]	-0.0496351	0.398084	0.961477
Initiator, past usage	ATC4	Other Centrally Acting Agents (M03BX)	Clostridiales species incertae sedis [meta_mOTU_v25_12804]	-0.0243224	0.678948	0.984846
Initiator, past usage	ATC4	Other Centrally Acting Agents (M03BX)	Clostridiales species incertae sedis [meta_mOTU_v25_12809]	0.0898051	0.125744	0.876137
Initiator, past usage	ATC4	Other Centrally Acting Agents (M03BX)	Clostridiales species incertae sedis [meta_mOTU_v25_12832]	-0.0830427	0.156953	0.901634
Initiator, past usage	ATC4	Other Centrally Acting Agents (M03BX)	Clostridiales species incertae sedis [meta_mOTU_v25_12855]	-0.0103646	0.860014	0.997509
Initiator, past usage	ATC4	Other Centrally Acting Agents (M03BX)	Clostridiales species incertae sedis [meta_mOTU_v25_12873]	-0.147446	0.0116509	0.631849
Initiator, past usage	ATC4	Other Centrally Acting Agents (M03BX)	Clostridiales species incertae sedis [meta_mOTU_v25_12887]	-0.00743956	0.89927	0.997716
Initiator, past usage	ATC4	Other Centrally Acting Agents (M03BX)	Clostridiales species incertae sedis [meta_mOTU_v25_12910]	0.0279632	0.634161	0.979239
Initiator, past usage	ATC4	Other Centrally Acting Agents (M03BX)	Clostridiales species incertae sedis [meta_mOTU_v25_12952]	-0.108524	0.0640293	0.815737
Initiator, past usage	ATC4	Other Centrally Acting Agents (M03BX)	Clostridiales species incertae sedis [meta_mOTU_v25_12974]	-0.00992842	0.865849	0.997509
Initiator, past usage	ATC4	Other Centrally Acting Agents (M03BX)	Clostridiales species incertae sedis [meta_mOTU_v25_12978]	-0.0579974	0.323328	0.956936
Initiator, past usage	ATC4	Other Centrally Acting Agents (M03BX)	Clostridiales species incertae sedis [meta_mOTU_v25_13006]	-0.0044921	0.939075	0.997716
Initiator, past usage	ATC4	Other Centrally Acting Agents (M03BX)	Clostridiales species incertae sedis [meta_mOTU_v25_13031]	-0.0464903	0.428683	0.961477
Initiator, past usage	ATC4	Other Centrally Acting Agents (M03BX)	Clostridiales species incertae sedis [meta_mOTU_v25_13115]	-0.0950353	0.105089	0.860408
Initiator, past usage	ATC4	Other Centrally Acting Agents (M03BX)	Clostridiales species incertae sedis [meta_mOTU_v25_13137]	0.0289141	0.622671	0.977534
Initiator, past usage	ATC4	Other Centrally Acting Agents (M03BX)	Clostridiales species incertae sedis [meta_mOTU_v25_13147]	0.0103125	0.860712	0.997509
Initiator, past usage	ATC4	Other Centrally Acting Agents (M03BX)	Clostridiales species incertae sedis [meta_mOTU_v25_13155]	0.0237128	0.686563	0.985334
Initiator, past usage	ATC4	Other Centrally Acting Agents (M03BX)	Clostridiales species incertae sedis [meta_mOTU_v25_13159]	-0.0976298	0.0958881	0.857008
Initiator, past usage	ATC4	Other Centrally Acting Agents (M03BX)	Clostridiales species incertae sedis [meta_mOTU_v25_13165]	-0.0245956	0.675545	0.983893
Initiator, past usage	ATC4	Other Centrally Acting Agents (M03BX)	Clostridiales species incertae sedis [meta_mOTU_v25_13168]	0.00226792	0.969219	0.998422
Initiator, past usage	ATC4	Other Centrally Acting Agents (M03BX)	Clostridiales species incertae sedis [meta_mOTU_v25_13176]	0.0350527	0.550778	0.972919
Initiator, past usage	ATC4	Other Centrally Acting Agents (M03BX)	Clostridiales species incertae sedis [meta_mOTU_v25_13187]	0.0147803	0.801431	0.989523
Initiator, past usage	ATC4	Other Centrally Acting Agents (M03BX)	Clostridiales species incertae sedis [meta_mOTU_v25_13200]	-0.0168385	0.774478	0.987693
Initiator, past usage	ATC4	Other Centrally Acting Agents (M03BX)	Clostridiales species incertae sedis [meta_mOTU_v25_13264]	-0.00374327	0.949216	0.997716
Initiator, past usage	ATC4	Other Centrally Acting Agents (M03BX)	Clostridiales species incertae sedis [meta_mOTU_v25_13280]	0.0822269	0.161082	0.904152	Yes
Initiator, past usage	ATC4	Other Centrally Acting Agents (M03BX)	Clostridiales species incertae sedis [meta_mOTU_v25_13304]	0.0217598	0.711174	0.985334
Initiator, past usage	ATC4	Other Centrally Acting Agents (M03BX)	Clostridiales species incertae sedis [meta_mOTU_v25_13308]	-0.0157367	0.788875	0.989121
Initiator, past usage	ATC4	Other Centrally Acting Agents (M03BX)	Clostridiales species incertae sedis [meta_mOTU_v25_13328]	0.164469	0.0048382	0.510025
Initiator, past usage	ATC4	Other Centrally Acting Agents (M03BX)	Clostridiales species incertae sedis [meta_mOTU_v25_13332]	0.0334027	0.569699	0.975281
Initiator, past usage	ATC4	Other Centrally Acting Agents (M03BX)	Clostridiales species incertae sedis [meta_mOTU_v25_13377]	-0.0971756	0.097451	0.857008
Initiator, past usage	ATC4	Other Centrally Acting Agents (M03BX)	Clostridiales species incertae sedis [meta_mOTU_v25_13390]	-0.0883961	0.131814	0.887047
Initiator, past usage	ATC4	Other Centrally Acting Agents (M03BX)	Clostridiales species incertae sedis [meta_mOTU_v25_13415]	-0.0325348	0.579772	0.976562
Initiator, past usage	ATC4	Other Centrally Acting Agents (M03BX)	Clostridiales species incertae sedis [meta_mOTU_v25_13486]	-0.122099	0.0370426	0.76663
Initiator, past usage	ATC4	Other Centrally Acting Agents (M03BX)	Clostridiales species incertae sedis [meta_mOTU_v25_13572]	0.0368497	0.530528	0.972677
Initiator, past usage	ATC4	Other Centrally Acting Agents (M03BX)	Clostridiales species incertae sedis [meta_mOTU_v25_13616]	0.0918298	0.117403	0.873103
Initiator, past usage	ATC4	Other Centrally Acting Agents (M03BX)	Clostridiales species incertae sedis [meta_mOTU_v25_13659]	-0.0295227	0.615365	0.977534
Initiator, past usage	ATC4	Other Centrally Acting Agents (M03BX)	Clostridiales species incertae sedis [meta_mOTU_v25_13660]	-0.0526315	0.370183	0.960991
Initiator, past usage	ATC4	Other Centrally Acting Agents (M03BX)	Clostridiales species incertae sedis [meta_mOTU_v25_13662]	-0.0304109	0.60477	0.977534
Initiator, past usage	ATC4	Other Centrally Acting Agents (M03BX)	Clostridiales species incertae sedis [meta_mOTU_v25_13686]	0.0669999	0.253759	0.933542
Initiator, past usage	ATC4	Other Centrally Acting Agents (M03BX)	Clostridiales species incertae sedis [meta_mOTU_v25_13701]	0.0314487	0.592496	0.977488
Initiator, past usage	ATC4	Other Centrally Acting Agents (M03BX)	Clostridiales species incertae sedis [meta_mOTU_v25_13710]	0.0417812	0.476956	0.968086
Initiator, past usage	ATC4	Other Centrally Acting Agents (M03BX)	Clostridiales species incertae sedis [meta_mOTU_v25_13719]	-0.0887364	0.130328	0.883533
Initiator, past usage	ATC4	Other Centrally Acting Agents (M03BX)	Clostridiales species incertae sedis [meta_mOTU_v25_13749]	0.0308381	0.599704	0.977534
Initiator, past usage	ATC4	Other Centrally Acting Agents (M03BX)	Clostridiales species incertae sedis [meta_mOTU_v25_13774]	-0.0738214	0.208476	0.919368
Initiator, past usage	ATC4	Other Centrally Acting Agents (M03BX)	Clostridiales species incertae sedis [meta_mOTU_v25_13784]	0.011709	0.842081	0.994616
Initiator, past usage	ATC4	Other Centrally Acting Agents (M03BX)	Clostridiales species incertae sedis [meta_mOTU_v25_13792]	-0.0143539	0.807045	0.989701
Initiator, past usage	ATC4	Other Centrally Acting Agents (M03BX)	Clostridiales species incertae sedis [meta_mOTU_v25_13847]	0.107024	0.0678162	0.818789
Initiator, past usage	ATC4	Other Centrally Acting Agents (M03BX)	Clostridiales species incertae sedis [meta_mOTU_v25_13863]	-0.0239453	0.683655	0.985334
Initiator, past usage	ATC4	Other Centrally Acting Agents (M03BX)	Clostridiales species incertae sedis [meta_mOTU_v25_13922]	-0.0623252	0.288473	0.947485
Initiator, past usage	ATC4	Other Centrally Acting Agents (M03BX)	Clostridiales species incertae sedis [meta_mOTU_v25_13923]	-0.0303598	0.605378	0.977534
Initiator, past usage	ATC4	Other Centrally Acting Agents (M03BX)	Clostridiales species incertae sedis [meta_mOTU_v25_13955]	-0.00675822	0.908453	0.997716
Initiator, past usage	ATC4	Other Centrally Acting Agents (M03BX)	Clostridiales species incertae sedis [meta_mOTU_v25_14118]	0.0172575	0.769023	0.987693
Initiator, past usage	ATC4	Other Centrally Acting Agents (M03BX)	Clostridiales species incertae sedis [meta_mOTU_v25_14120]	0.0197652	0.736621	0.98693
Initiator, past usage	ATC4	Other Centrally Acting Agents (M03BX)	Clostridiales species incertae sedis [meta_mOTU_v25_14166]	0.01142	0.845929	0.995352
Initiator, past usage	ATC4	Other Centrally Acting Agents (M03BX)	Clostridiales species incertae sedis [meta_mOTU_v25_14315]	0.0138877	0.813194	0.990742
Initiator, past usage	ATC4	Other Centrally Acting Agents (M03BX)	Clostridiales species incertae sedis [meta_mOTU_v25_14342]	-0.0810502	0.167181	0.907751
Initiator, past usage	ATC4	Other Centrally Acting Agents (M03BX)	Clostridiales species incertae sedis [meta_mOTU_v25_14346]	-0.118427	0.0431642	0.77438
Initiator, past usage	ATC4	Other Centrally Acting Agents (M03BX)	Clostridiales species incertae sedis [meta_mOTU_v25_14425]	0.0999849	0.0881029	0.847408
Initiator, past usage	ATC4	Other Centrally Acting Agents (M03BX)	Clostridiales species incertae sedis [meta_mOTU_v25_14513]	0.056843	0.33307	0.957109
Initiator, past usage	ATC4	Other Centrally Acting Agents (M03BX)	Clostridium phoceensis [ref_mOTU_v25_08865]	0.0130361	0.824458	0.992006
Initiator, past usage	ATC4	Other Centrally Acting Agents (M03BX)	Clostridium saudiense/disporicum [ref_mOTU_v25_04336]	-0.0100801	0.86382	0.997509
Initiator, past usage	ATC4	Other Centrally Acting Agents (M03BX)	Clostridium sp. [ref_mOTU_v25_03599]	-0.0256533	0.662434	0.980866
Initiator, past usage	ATC4	Other Centrally Acting Agents (M03BX)	Clostridium sp. [ref_mOTU_v25_03604]	0.0235714	0.688335	0.985334
Initiator, past usage	ATC4	Other Centrally Acting Agents (M03BX)	Clostridium sp. [ref_mOTU_v25_03606]	-0.0159742	0.785765	0.988525
Initiator, past usage	ATC4	Other Centrally Acting Agents (M03BX)	Clostridium sp. [ref_mOTU_v25_03608]	-0.00300889	0.95917	0.998422
Initiator, past usage	ATC4	Other Centrally Acting Agents (M03BX)	Clostridium sp. [ref_mOTU_v25_03610]	0.0351643	0.54951	0.972919
Initiator, past usage	ATC4	Other Centrally Acting Agents (M03BX)	Clostridium sp. [ref_mOTU_v25_03613]	0.0272188	0.643217	0.980328
Initiator, past usage	ATC4	Other Centrally Acting Agents (M03BX)	Clostridium sp. [ref_mOTU_v25_03618]	0.0509243	0.385928	0.960991
Initiator, past usage	ATC4	Other Centrally Acting Agents (M03BX)	Clostridium sp. [ref_mOTU_v25_03619]	0.0647288	0.270245	0.940082
Initiator, past usage	ATC4	Other Centrally Acting Agents (M03BX)	Clostridium sp. [ref_mOTU_v25_03621]	-0.0472524	0.421146	0.961477
Initiator, past usage	ATC4	Other Centrally Acting Agents (M03BX)	Clostridium sp. [ref_mOTU_v25_03622]	-0.0450017	0.443629	0.963603
Initiator, past usage	ATC4	Other Centrally Acting Agents (M03BX)	Clostridium sp. [ref_mOTU_v25_03675]	-0.0305884	0.602663	0.977534
Initiator, past usage	ATC4	Other Centrally Acting Agents (M03BX)	Clostridium sp. [ref_mOTU_v25_03680]	-0.0990453	0.0911458	0.84977
Initiator, past usage	ATC4	Other Centrally Acting Agents (M03BX)	Clostridium sp. 26_22 [ref_mOTU_v25_10411]	-0.0536546	0.360939	0.960991
Initiator, past usage	ATC4	Other Centrally Acting Agents (M03BX)	Clostridium sp. 27_14 [meta_mOTU_v25_12513]	-0.0273466	0.641659	0.979987
Initiator, past usage	ATC4	Other Centrally Acting Agents (M03BX)	Clostridium sp. CAG:1193 [meta_mOTU_v25_12245]	0.0349312	0.552161	0.972919
Initiator, past usage	ATC4	Other Centrally Acting Agents (M03BX)	Clostridium sp. CAG:127 [meta_mOTU_v25_12306]	-0.0128158	0.827377	0.992006
Initiator, past usage	ATC4	Other Centrally Acting Agents (M03BX)	Clostridium sp. CAG:138 [meta_mOTU_v25_12233]	0.00472404	0.935936	0.997716
Initiator, past usage	ATC4	Other Centrally Acting Agents (M03BX)	Clostridium sp. CAG:167 [ref_mOTU_v25_07613]	-0.0128999	0.826262	0.992006
Initiator, past usage	ATC4	Other Centrally Acting Agents (M03BX)	Clostridium sp. CAG:217 [meta_mOTU_v25_12270]	-0.0650775	0.267667	0.938034
Initiator, past usage	ATC4	Other Centrally Acting Agents (M03BX)	Clostridium sp. CAG:226 [meta_mOTU_v25_12471]	0.0254636	0.664778	0.980866
Initiator, past usage	ATC4	Other Centrally Acting Agents (M03BX)	Clostridium sp. CAG:230 [ref_mOTU_v25_07616]	0.0385589	0.511623	0.972677
Initiator, past usage	ATC4	Other Centrally Acting Agents (M03BX)	Clostridium sp. CAG:253 [ref_mOTU_v25_03600]	0.00679486	0.907959	0.997716
Initiator, past usage	ATC4	Other Centrally Acting Agents (M03BX)	Clostridium sp. CAG:273 [meta_mOTU_v25_12673]	0.0334145	0.569562	0.975281
Initiator, past usage	ATC4	Other Centrally Acting Agents (M03BX)	Clostridium sp. CAG:288 [ref_mOTU_v25_07618]	0.0335541	0.56795	0.975281
Initiator, past usage	ATC4	Other Centrally Acting Agents (M03BX)	Clostridium sp. CAG:302 [meta_mOTU_v25_12499]	0.0548733	0.35012	0.95903
Initiator, past usage	ATC4	Other Centrally Acting Agents (M03BX)	Clostridium sp. CAG:306 [meta_mOTU_v25_12613]	0.0345816	0.556148	0.974064
Initiator, past usage	ATC4	Other Centrally Acting Agents (M03BX)	Clostridium sp. CAG:343 [meta_mOTU_v25_12430]	0.00452772	0.938593	0.997716
Initiator, past usage	ATC4	Other Centrally Acting Agents (M03BX)	Clostridium sp. CAG:349 [ref_mOTU_v25_07622]	-0.00768333	0.895988	0.997716
Initiator, past usage	ATC4	Other Centrally Acting Agents (M03BX)	Clostridium sp. CAG:389 [ref_mOTU_v25_03615]	0.0208157	0.723181	0.985705
Initiator, past usage	ATC4	Other Centrally Acting Agents (M03BX)	Clostridium sp. CAG:411 [ref_mOTU_v25_07623]	-0.103341	0.0778939	0.834198
Initiator, past usage	ATC4	Other Centrally Acting Agents (M03BX)	Clostridium sp. CAG:433 [meta_mOTU_v25_12886]	0.00685394	0.907162	0.997716
Initiator, past usage	ATC4	Other Centrally Acting Agents (M03BX)	Clostridium sp. CAG:440 [meta_mOTU_v25_12406]	0.0566292	0.334894	0.957109
Initiator, past usage	ATC4	Other Centrally Acting Agents (M03BX)	Clostridium sp. CAG:448 [meta_mOTU_v25_12255]	-0.109377	0.0619538	0.808457
Initiator, past usage	ATC4	Other Centrally Acting Agents (M03BX)	Clostridium sp. CAG:451 [meta_mOTU_v25_12646]	0.0619131	0.291679	0.947485
Initiator, past usage	ATC4	Other Centrally Acting Agents (M03BX)	Clostridium sp. CAG:452 [meta_mOTU_v25_12543]	-0.0451551	0.442076	0.963603
Initiator, past usage	ATC4	Other Centrally Acting Agents (M03BX)	Clostridium sp. CAG:492 [meta_mOTU_v25_12462]	-0.0511786	0.383557	0.960991
Initiator, past usage	ATC4	Other Centrally Acting Agents (M03BX)	Clostridium sp. CAG:524 [meta_mOTU_v25_12495]	0.0223824	0.703294	0.985334
Initiator, past usage	ATC4	Other Centrally Acting Agents (M03BX)	Clostridium sp. CAG:533 [meta_mOTU_v25_12421]	0.0978798	0.0950367	0.856396
Initiator, past usage	ATC4	Other Centrally Acting Agents (M03BX)	Clostridium sp. CAG:557 [meta_mOTU_v25_13367]	-0.0463422	0.430157	0.961731
Initiator, past usage	ATC4	Other Centrally Acting Agents (M03BX)	Clostridium sp. CAG:571 [ref_mOTU_v25_07639]	-0.000960442	0.986962	0.998816
Initiator, past usage	ATC4	Other Centrally Acting Agents (M03BX)	Clostridium sp. CAG:58 [ref_mOTU_v25_07640]	0.0207341	0.724222	0.985768
Initiator, past usage	ATC4	Other Centrally Acting Agents (M03BX)	Clostridium sp. CAG:594 [meta_mOTU_v25_12571]	-0.0670651	0.253296	0.932917
Initiator, past usage	ATC4	Other Centrally Acting Agents (M03BX)	Clostridium sp. CAG:628 [meta_mOTU_v25_12644]	0.0166798	0.776547	0.987693
Initiator, past usage	ATC4	Other Centrally Acting Agents (M03BX)	Clostridium sp. CAG:628 [meta_mOTU_v25_12940]	-0.0210605	0.72006	0.985581
Initiator, past usage	ATC4	Other Centrally Acting Agents (M03BX)	Clostridium sp. CAG:7 [ref_mOTU_v25_07647]	0.0256419	0.662574	0.980866
Initiator, past usage	ATC4	Other Centrally Acting Agents (M03BX)	Clostridium sp. CAG:798 [meta_mOTU_v25_12275]	-0.0928636	0.113314	0.866772
Initiator, past usage	ATC4	Other Centrally Acting Agents (M03BX)	Clostridium species incertae sedis [meta_mOTU_v25_12234]	0.0362338	0.537426	0.972677
Initiator, past usage	ATC4	Other Centrally Acting Agents (M03BX)	Clostridium species incertae sedis [meta_mOTU_v25_12249]	0.0844819	0.149864	0.900801
Initiator, past usage	ATC4	Other Centrally Acting Agents (M03BX)	Clostridium species incertae sedis [meta_mOTU_v25_12324]	0.0114013	0.846179	0.995395
Initiator, past usage	ATC4	Other Centrally Acting Agents (M03BX)	Clostridium species incertae sedis [meta_mOTU_v25_12348]	-0.0508558	0.386568	0.960991
Initiator, past usage	ATC4	Other Centrally Acting Agents (M03BX)	Clostridium species incertae sedis [meta_mOTU_v25_12350]	0.00945598	0.872177	0.997509
Initiator, past usage	ATC4	Other Centrally Acting Agents (M03BX)	Clostridium species incertae sedis [meta_mOTU_v25_12399]	0.0642165	0.274063	0.940181
Initiator, past usage	ATC4	Other Centrally Acting Agents (M03BX)	Clostridium species incertae sedis [meta_mOTU_v25_12417]	-0.0129979	0.824964	0.992006
Initiator, past usage	ATC4	Other Centrally Acting Agents (M03BX)	Clostridium species incertae sedis [meta_mOTU_v25_12597]	0.0498185	0.396341	0.961222
Initiator, past usage	ATC4	Other Centrally Acting Agents (M03BX)	Clostridium species incertae sedis [meta_mOTU_v25_12640]	-0.0113456	0.846921	0.995527
Initiator, past usage	ATC4	Other Centrally Acting Agents (M03BX)	Clostridium species incertae sedis [meta_mOTU_v25_12650]	0.0512788	0.382626	0.960991
Initiator, past usage	ATC4	Other Centrally Acting Agents (M03BX)	Clostridium species incertae sedis [meta_mOTU_v25_12696]	0.00531336	0.927965	0.997716
Initiator, past usage	ATC4	Other Centrally Acting Agents (M03BX)	Clostridium species incertae sedis [meta_mOTU_v25_12762]	0.00401819	0.945492	0.997716
Initiator, past usage	ATC4	Other Centrally Acting Agents (M03BX)	Clostridium species incertae sedis [meta_mOTU_v25_12977]	0.0935221	0.110768	0.863764
Initiator, past usage	ATC4	Other Centrally Acting Agents (M03BX)	Clostridium species incertae sedis [meta_mOTU_v25_13081]	-0.0217779	0.710943	0.985334
Initiator, past usage	ATC4	Other Centrally Acting Agents (M03BX)	Clostridium species incertae sedis [meta_mOTU_v25_13125]	-0.0293563	0.617359	0.977534
Initiator, past usage	ATC4	Other Centrally Acting Agents (M03BX)	Clostridium species incertae sedis [meta_mOTU_v25_13210]	-0.0325535	0.579555	0.976562
Initiator, past usage	ATC4	Other Centrally Acting Agents (M03BX)	Clostridium species incertae sedis [meta_mOTU_v25_13428]	0.0127746	0.827924	0.992105
Initiator, past usage	ATC4	Other Centrally Acting Agents (M03BX)	Clostridium species incertae sedis [meta_mOTU_v25_13564]	-0.00441923	0.940062	0.997716
Initiator, past usage	ATC4	Other Centrally Acting Agents (M03BX)	Clostridium species incertae sedis [meta_mOTU_v25_13679]	0.0308445	0.599629	0.977534
Initiator, past usage	ATC4	Other Centrally Acting Agents (M03BX)	Clostridium species incertae sedis [meta_mOTU_v25_14411]	0.115112	0.0493986	0.789008
Initiator, past usage	ATC4	Other Centrally Acting Agents (M03BX)	Collinsella aerofaciens [ref_mOTU_v25_03626]	-0.0173947	0.767239	0.987693
Initiator, past usage	ATC4	Other Centrally Acting Agents (M03BX)	Collinsella bouchesdurhonensis [ref_mOTU_v25_03627]	-0.022103	0.706827	0.985334
Initiator, past usage	ATC4	Other Centrally Acting Agents (M03BX)	Collinsella species incertae sedis [meta_mOTU_v25_12451]	-0.00335403	0.954491	0.997716
Initiator, past usage	ATC4	Other Centrally Acting Agents (M03BX)	Coprobacter fastidiosus [ref_mOTU_v25_03667]	0.0808066	0.168465	0.909454
Initiator, past usage	ATC4	Other Centrally Acting Agents (M03BX)	Coprococcus catus [ref_mOTU_v25_11851]	0.0151388	0.796717	0.989484
Initiator, past usage	ATC4	Other Centrally Acting Agents (M03BX)	Coprococcus comes [ref_mOTU_v25_03690]	-0.110967	0.0582344	0.79152
Initiator, past usage	ATC4	Other Centrally Acting Agents (M03BX)	Coprococcus eutactus [ref_mOTU_v25_02377]	0.068236	0.245085	0.928944
Initiator, past usage	ATC4	Other Centrally Acting Agents (M03BX)	Coprococcus eutactus [ref_mOTU_v25_02378]	0.0158309	0.787641	0.989121
Initiator, past usage	ATC4	Other Centrally Acting Agents (M03BX)	Coraliomargarita sp. CAG:312 [ref_mOTU_v25_07662]	0.0434176	0.459854	0.965666
Initiator, past usage	ATC4	Other Centrally Acting Agents (M03BX)	Dehalococcoidales species incertae sedis [meta_mOTU_v25_12232]	0.0244343	0.677553	0.98463
Initiator, past usage	ATC4	Other Centrally Acting Agents (M03BX)	Dehalococcoidales species incertae sedis [meta_mOTU_v25_12246]	-0.0370937	0.527808	0.972677
Initiator, past usage	ATC4	Other Centrally Acting Agents (M03BX)	Dehalococcoidales species incertae sedis [meta_mOTU_v25_12342]	-0.0166111	0.777443	0.987693
Initiator, past usage	ATC4	Other Centrally Acting Agents (M03BX)	Desulfovibrio piger [ref_mOTU_v25_06282]	-0.0462962	0.430615	0.961731
Initiator, past usage	ATC4	Other Centrally Acting Agents (M03BX)	Desulfovibrio species incertae sedis [meta_mOTU_v25_12490]	0.132747	0.0232863	0.71793
Initiator, past usage	ATC4	Other Centrally Acting Agents (M03BX)	Dialister invisus [ref_mOTU_v25_03691]	-0.0594166	0.31161	0.952417
Initiator, past usage	ATC4	Other Centrally Acting Agents (M03BX)	Dialister sp. CAG:486 [ref_mOTU_v25_07666]	-0.0833062	0.155637	0.901634
Initiator, past usage	ATC4	Other Centrally Acting Agents (M03BX)	Dorea formicigenerans [ref_mOTU_v25_03668]	-0.0399786	0.49619	0.972677
Initiator, past usage	ATC4	Other Centrally Acting Agents (M03BX)	Dorea longicatena [ref_mOTU_v25_03692]	-0.134959	0.0210632	0.713757
Initiator, past usage	ATC4	Other Centrally Acting Agents (M03BX)	Dorea longicatena [ref_mOTU_v25_03693]	0.0146931	0.802578	0.989523
Initiator, past usage	ATC4	Other Centrally Acting Agents (M03BX)	Duodenibacillus massiliensis [ref_mOTU_v25_03665]	0.0118994	0.839548	0.994504
Initiator, past usage	ATC4	Other Centrally Acting Agents (M03BX)	Eggerthella lenta [ref_mOTU_v25_00719]	-0.0598653	0.307963	0.950213
Initiator, past usage	ATC4	Other Centrally Acting Agents (M03BX)	Eggerthella sp. CAG:368 [meta_mOTU_v25_13928]	0.00665349	0.909865	0.997716
Initiator, past usage	ATC4	Other Centrally Acting Agents (M03BX)	Eggerthella species incertae sedis [meta_mOTU_v25_12316]	-0.151731	0.00941217	0.602525
Initiator, past usage	ATC4	Other Centrally Acting Agents (M03BX)	Eggerthellaceae species incertae sedis [meta_mOTU_v25_12569]	-0.0314127	0.592919	0.977488
Initiator, past usage	ATC4	Other Centrally Acting Agents (M03BX)	Eggerthellaceae species incertae sedis [meta_mOTU_v25_13204]	-0.087615	0.135276	0.888121	Yes
Initiator, past usage	ATC4	Other Centrally Acting Agents (M03BX)	Eggerthellales species incertae sedis [meta_mOTU_v25_13811]	-0.0109581	0.852088	0.996631
Initiator, past usage	ATC4	Other Centrally Acting Agents (M03BX)	Eisenbergiella tayi [ref_mOTU_v25_03446]	-0.0910673	0.120492	0.875105
Initiator, past usage	ATC4	Other Centrally Acting Agents (M03BX)	Enterobacterales sp. [ref_mOTU_v25_00085]	0.0434275	0.459752	0.965666
Initiator, past usage	ATC4	Other Centrally Acting Agents (M03BX)	Erysipelotrichaceae species incertae sedis [meta_mOTU_v25_13000]	0.097382	0.0967383	0.857008
Initiator, past usage	ATC4	Other Centrally Acting Agents (M03BX)	Eubacterium ramulus [ref_mOTU_v25_03570]	-0.122037	0.03714	0.76663
Initiator, past usage	ATC4	Other Centrally Acting Agents (M03BX)	Eubacterium sp. [ref_mOTU_v25_02373]	-0.0463717	0.429863	0.961731
Initiator, past usage	ATC4	Other Centrally Acting Agents (M03BX)	Eubacterium sp. [ref_mOTU_v25_03633]	0.00881569	0.880765	0.997635
Initiator, past usage	ATC4	Other Centrally Acting Agents (M03BX)	Eubacterium sp. CAG:156 [ref_mOTU_v25_07673]	0.048989	0.404262	0.961477
Initiator, past usage	ATC4	Other Centrally Acting Agents (M03BX)	Eubacterium sp. CAG:161 [ref_mOTU_v25_07674]	0.00953119	0.871169	0.997509
Initiator, past usage	ATC4	Other Centrally Acting Agents (M03BX)	Eubacterium sp. CAG:180 [ref_mOTU_v25_07675]	-0.095744	0.102509	0.858814
Initiator, past usage	ATC4	Other Centrally Acting Agents (M03BX)	Eubacterium sp. CAG:202 [meta_mOTU_v25_12308]	0.0235878	0.688129	0.985334
Initiator, past usage	ATC4	Other Centrally Acting Agents (M03BX)	Eubacterium sp. CAG:274 [meta_mOTU_v25_12688]	-0.0288234	0.623763	0.977796
Initiator, past usage	ATC4	Other Centrally Acting Agents (M03BX)	Eubacterium sp. CAG:38 [ref_mOTU_v25_07679]	0.067319	0.2515	0.931249
Initiator, past usage	ATC4	Other Centrally Acting Agents (M03BX)	Eubacterium species incertae sedis [meta_mOTU_v25_12260]	0.0336346	0.567021	0.975281
Initiator, past usage	ATC4	Other Centrally Acting Agents (M03BX)	Eubacterium species incertae sedis [meta_mOTU_v25_12314]	-0.0198279	0.735816	0.98693
Initiator, past usage	ATC4	Other Centrally Acting Agents (M03BX)	Eubacterium species incertae sedis [meta_mOTU_v25_12474]	-0.0729439	0.21395	0.920949
Initiator, past usage	ATC4	Other Centrally Acting Agents (M03BX)	Eubacterium species incertae sedis [meta_mOTU_v25_13196]	0.00614695	0.916702	0.997716
Initiator, past usage	ATC4	Other Centrally Acting Agents (M03BX)	Eubacterium ventriosum [ref_mOTU_v25_11151]	-0.0521549	0.374538	0.960991
Initiator, past usage	ATC4	Other Centrally Acting Agents (M03BX)	Faecalibacterium prausnitzii [meta_mOTU_v25_13917]	0.0324705	0.580522	0.976562
Initiator, past usage	ATC4	Other Centrally Acting Agents (M03BX)	Faecalibacterium prausnitzii [ref_mOTU_v25_06108]	-0.0579695	0.323562	0.956936
Initiator, past usage	ATC4	Other Centrally Acting Agents (M03BX)	Faecalibacterium prausnitzii [ref_mOTU_v25_06109]	0.0528389	0.368298	0.960991
Initiator, past usage	ATC4	Other Centrally Acting Agents (M03BX)	Faecalibacterium prausnitzii [ref_mOTU_v25_06110]	-0.0743535	0.205206	0.919191
Initiator, past usage	ATC4	Other Centrally Acting Agents (M03BX)	Faecalibacterium prausnitzii [ref_mOTU_v25_06111]	-0.0471072	0.422576	0.961477
Initiator, past usage	ATC4	Other Centrally Acting Agents (M03BX)	Faecalibacterium prausnitzii [ref_mOTU_v25_06112]	-0.0569355	0.332282	0.957109
Initiator, past usage	ATC4	Other Centrally Acting Agents (M03BX)	Faecalibacterium sp. [ref_mOTU_v25_03636]	-0.0238582	0.684743	0.985334	Yes
Initiator, past usage	ATC4	Other Centrally Acting Agents (M03BX)	Faecalibacterium species incertae sedis [meta_mOTU_v25_12303]	-0.00595146	0.919341	0.997716
Initiator, past usage	ATC4	Other Centrally Acting Agents (M03BX)	Faecalibacterium species incertae sedis [meta_mOTU_v25_12325]	0.00596973	0.919095	0.997716
Initiator, past usage	ATC4	Other Centrally Acting Agents (M03BX)	Faecalibacterium species incertae sedis [meta_mOTU_v25_12331]	-0.121093	0.0386427	0.767118
Initiator, past usage	ATC4	Other Centrally Acting Agents (M03BX)	Faecalibacterium species incertae sedis [meta_mOTU_v25_12376]	0.0548241	0.350553	0.95903
Initiator, past usage	ATC4	Other Centrally Acting Agents (M03BX)	Faecalibacterium species incertae sedis [meta_mOTU_v25_12403]	-0.128793	0.0277682	0.741253
Initiator, past usage	ATC4	Other Centrally Acting Agents (M03BX)	Faecalitalea cylindroides [ref_mOTU_v25_03678]	0.0656911	0.263173	0.935699
Initiator, past usage	ATC4	Other Centrally Acting Agents (M03BX)	Firmicutes bacterium [ref_mOTU_v25_00858]	-0.0746876	0.203172	0.918833
Initiator, past usage	ATC4	Other Centrally Acting Agents (M03BX)	Firmicutes bacterium ADurb.Bin467 [meta_mOTU_v25_12694]	-0.100455	0.0866105	0.846475
Initiator, past usage	ATC4	Other Centrally Acting Agents (M03BX)	Firmicutes bacterium CAG:102 [ref_mOTU_v25_07726]	-0.0755957	0.197717	0.918833
Initiator, past usage	ATC4	Other Centrally Acting Agents (M03BX)	Firmicutes bacterium CAG:114 [ref_mOTU_v25_07728]	0.0924763	0.114833	0.870081
Initiator, past usage	ATC4	Other Centrally Acting Agents (M03BX)	Firmicutes bacterium CAG:137 [ref_mOTU_v25_07731]	0.0208073	0.723288	0.985705
Initiator, past usage	ATC4	Other Centrally Acting Agents (M03BX)	Firmicutes bacterium CAG:170 [ref_mOTU_v25_07733]	-0.0403124	0.492598	0.972677
Initiator, past usage	ATC4	Other Centrally Acting Agents (M03BX)	Firmicutes bacterium CAG:227 [ref_mOTU_v25_07734]	0.0259593	0.658659	0.980328
Initiator, past usage	ATC4	Other Centrally Acting Agents (M03BX)	Firmicutes bacterium CAG:238 [ref_mOTU_v25_07735]	-0.0314522	0.592455	0.977488
Initiator, past usage	ATC4	Other Centrally Acting Agents (M03BX)	Firmicutes bacterium CAG:272 [ref_mOTU_v25_07736]	0.0243906	0.678097	0.984762
Initiator, past usage	ATC4	Other Centrally Acting Agents (M03BX)	Firmicutes bacterium CAG:313 [ref_mOTU_v25_07737]	-0.0231213	0.693983	0.985334
Initiator, past usage	ATC4	Other Centrally Acting Agents (M03BX)	Firmicutes bacterium CAG:341 [ref_mOTU_v25_07738]	0.0153451	0.794009	0.989121
Initiator, past usage	ATC4	Other Centrally Acting Agents (M03BX)	Firmicutes bacterium CAG:345 [ref_mOTU_v25_07739]	0.0308987	0.598987	0.977534
Initiator, past usage	ATC4	Other Centrally Acting Agents (M03BX)	Firmicutes bacterium CAG:449 [ref_mOTU_v25_07740]	0.0221056	0.706793	0.985334
Initiator, past usage	ATC4	Other Centrally Acting Agents (M03BX)	Firmicutes bacterium CAG:460 [ref_mOTU_v25_07741]	-0.05151	0.380481	0.960991
Initiator, past usage	ATC4	Other Centrally Acting Agents (M03BX)	Firmicutes sp. [ref_mOTU_v25_02374]	-0.0614111	0.295617	0.948248
Initiator, past usage	ATC4	Other Centrally Acting Agents (M03BX)	Firmicutes sp. [ref_mOTU_v25_02743]	-0.00604972	0.918014	0.997716
Initiator, past usage	ATC4	Other Centrally Acting Agents (M03BX)	Firmicutes sp. [ref_mOTU_v25_03629]	0.0512898	0.382523	0.960991
Initiator, past usage	ATC4	Other Centrally Acting Agents (M03BX)	Firmicutes sp. [ref_mOTU_v25_03641]	0.0592805	0.312721	0.952963
Initiator, past usage	ATC4	Other Centrally Acting Agents (M03BX)	Firmicutes species incertae sedis [meta_mOTU_v25_12227]	-0.0188583	0.748289	0.987693
Initiator, past usage	ATC4	Other Centrally Acting Agents (M03BX)	Firmicutes species incertae sedis [meta_mOTU_v25_12231]	-0.046955	0.424078	0.961477
Initiator, past usage	ATC4	Other Centrally Acting Agents (M03BX)	Firmicutes species incertae sedis [meta_mOTU_v25_12285]	-0.0443577	0.450186	0.965666
Initiator, past usage	ATC4	Other Centrally Acting Agents (M03BX)	Firmicutes species incertae sedis [meta_mOTU_v25_12365]	-0.0070464	0.904567	0.997716
Initiator, past usage	ATC4	Other Centrally Acting Agents (M03BX)	Firmicutes species incertae sedis [meta_mOTU_v25_12384]	-0.0230697	0.694632	0.985334
Initiator, past usage	ATC4	Other Centrally Acting Agents (M03BX)	Firmicutes species incertae sedis [meta_mOTU_v25_12438]	-0.0383921	0.513453	0.972677
Initiator, past usage	ATC4	Other Centrally Acting Agents (M03BX)	Firmicutes species incertae sedis [meta_mOTU_v25_12501]	0.0434731	0.45928	0.965666
Initiator, past usage	ATC4	Other Centrally Acting Agents (M03BX)	Firmicutes species incertae sedis [meta_mOTU_v25_12633]	0.0574256	0.32813	0.957109
Initiator, past usage	ATC4	Other Centrally Acting Agents (M03BX)	Firmicutes species incertae sedis [meta_mOTU_v25_12744]	0.00727174	0.901531	0.997716
Initiator, past usage	ATC4	Other Centrally Acting Agents (M03BX)	Firmicutes species incertae sedis [meta_mOTU_v25_12769]	0.111724	0.0565292	0.789192
Initiator, past usage	ATC4	Other Centrally Acting Agents (M03BX)	Firmicutes species incertae sedis [meta_mOTU_v25_12845]	0.0358845	0.541358	0.972677
Initiator, past usage	ATC4	Other Centrally Acting Agents (M03BX)	Firmicutes species incertae sedis [meta_mOTU_v25_12924]	0.070277	0.231219	0.925422
Initiator, past usage	ATC4	Other Centrally Acting Agents (M03BX)	Firmicutes species incertae sedis [meta_mOTU_v25_12975]	0.00736055	0.900334	0.997716
Initiator, past usage	ATC4	Other Centrally Acting Agents (M03BX)	Firmicutes species incertae sedis [meta_mOTU_v25_13737]	0.0447191	0.4465	0.96511
Initiator, past usage	ATC4	Other Centrally Acting Agents (M03BX)	Firmicutes species incertae sedis [meta_mOTU_v25_13897]	0.135721	0.0203409	0.713757
Initiator, past usage	ATC4	Other Centrally Acting Agents (M03BX)	Firmicutes species incertae sedis [meta_mOTU_v25_13945]	0.104414	0.0748394	0.830614
Initiator, past usage	ATC4	Other Centrally Acting Agents (M03BX)	Firmicutes species incertae sedis [meta_mOTU_v25_14146]	-0.0560442	0.339919	0.957576
Initiator, past usage	ATC4	Other Centrally Acting Agents (M03BX)	Flavobacteriia species incertae sedis [meta_mOTU_v25_14202]	-0.0283936	0.628949	0.977806
Initiator, past usage	ATC4	Other Centrally Acting Agents (M03BX)	Flavonifractor plautii [ref_mOTU_v25_02971]	-0.0645013	0.271936	0.940181
Initiator, past usage	ATC4	Other Centrally Acting Agents (M03BX)	Flavonifractor plautii [ref_mOTU_v25_05238]	-0.042458	0.469842	0.967656
Initiator, past usage	ATC4	Other Centrally Acting Agents (M03BX)	Fusicatenibacter saccharivorans [ref_mOTU_v25_02680]	-0.0381627	0.515974	0.972677
Initiator, past usage	ATC4	Other Centrally Acting Agents (M03BX)	Haemophilus influenzae/parainfluenzae [ref_mOTU_v25_01068]	0.0216516	0.712546	0.985334
Initiator, past usage	ATC4	Other Centrally Acting Agents (M03BX)	Holdemanella biformis [meta_mOTU_v25_12329]	0.141005	0.0158992	0.683236
Initiator, past usage	ATC4	Other Centrally Acting Agents (M03BX)	Holdemanella biformis [ref_mOTU_v25_11382]	0.111215	0.0576726	0.789192
Initiator, past usage	ATC4	Other Centrally Acting Agents (M03BX)	Holdemania filiformis [ref_mOTU_v25_05921]	-0.0233165	0.691532	0.985334
Initiator, past usage	ATC4	Other Centrally Acting Agents (M03BX)	Intestinibacter bartlettii [ref_mOTU_v25_03687]	-0.0640312	0.275452	0.940181
Initiator, past usage	ATC4	Other Centrally Acting Agents (M03BX)	Intestinimonas butyriciproducens [ref_mOTU_v25_03928]	-0.00782532	0.894077	0.997716
Initiator, past usage	ATC4	Other Centrally Acting Agents (M03BX)	Intestinimonas massiliensis [ref_mOTU_v25_02970]	-0.0579022	0.324125	0.957109
Initiator, past usage	ATC4	Other Centrally Acting Agents (M03BX)	Lachnospira sp. [ref_mOTU_v25_05263]	0.0628925	0.284098	0.947179
Initiator, past usage	ATC4	Other Centrally Acting Agents (M03BX)	Lachnospiraceae species incertae sedis [meta_mOTU_v25_12240]	-0.131313	0.0248335	0.71793
Initiator, past usage	ATC4	Other Centrally Acting Agents (M03BX)	Lactobacillus ruminis [ref_mOTU_v25_01239]	-0.0323827	0.581547	0.976562
Initiator, past usage	ATC4	Other Centrally Acting Agents (M03BX)	Lactococcus lactis [ref_mOTU_v25_01300]	0.120409	0.039763	0.768203
Initiator, past usage	ATC4	Other Centrally Acting Agents (M03BX)	Lactococcus lactis [ref_mOTU_v25_01301]	0.0797114	0.174328	0.913664
Initiator, past usage	ATC4	Other Centrally Acting Agents (M03BX)	Lentisphaerae bacterium ADurb.Bin242 [meta_mOTU_v25_12416]	0.108864	0.0631942	0.815737
Initiator, past usage	ATC4	Other Centrally Acting Agents (M03BX)	Lentisphaerae bacterium ADurb.Bin242 [meta_mOTU_v25_12612]	-0.0217469	0.711337	0.985334
Initiator, past usage	ATC4	Other Centrally Acting Agents (M03BX)	Lentisphaerae species incertae sedis [meta_mOTU_v25_12568]	0.0976038	0.0959773	0.857008
Initiator, past usage	ATC4	Other Centrally Acting Agents (M03BX)	Lentisphaerae species incertae sedis [meta_mOTU_v25_13401]	-0.023772	0.685823	0.985334
Initiator, past usage	ATC4	Other Centrally Acting Agents (M03BX)	Mailhella massiliensis [meta_mOTU_v25_14272]	0.035642	0.544095	0.972677
Initiator, past usage	ATC4	Other Centrally Acting Agents (M03BX)	Massilioclostridium coli [ref_mOTU_v25_10237]	-0.074002	0.207362	0.919368
Initiator, past usage	ATC4	Other Centrally Acting Agents (M03BX)	Merdibacter massiliensis [meta_mOTU_v25_12627]	-0.00568362	0.92296	0.997716
Initiator, past usage	ATC4	Other Centrally Acting Agents (M03BX)	Methanobrevibacter smithii [ref_mOTU_v25_03695]	-0.0715245	0.223022	0.923711
Initiator, past usage	ATC4	Other Centrally Acting Agents (M03BX)	Mycoplasma sp. CAG:472 [ref_mOTU_v25_07685]	-0.00765412	0.896381	0.997716
Initiator, past usage	ATC4	Other Centrally Acting Agents (M03BX)	Mycoplasma sp. CAG:611 [meta_mOTU_v25_12292]	-0.0254166	0.665359	0.980866
Initiator, past usage	ATC4	Other Centrally Acting Agents (M03BX)	Odoribacter splanchnicus [ref_mOTU_v25_03697]	0.119086	0.042006	0.774131
Initiator, past usage	ATC4	Other Centrally Acting Agents (M03BX)	Oscillibacter sp. [ref_mOTU_v25_03341]	-0.0379977	0.517791	0.972677
Initiator, past usage	ATC4	Other Centrally Acting Agents (M03BX)	Oscillibacter sp. [ref_mOTU_v25_04664]	-0.0703626	0.230651	0.925422
Initiator, past usage	ATC4	Other Centrally Acting Agents (M03BX)	Oscillibacter sp. 57_20 [meta_mOTU_v25_12282]	-0.003324	0.954898	0.997716
Initiator, past usage	ATC4	Other Centrally Acting Agents (M03BX)	Oscillibacter sp. 57_20 [meta_mOTU_v25_12610]	0.0109182	0.852621	0.996726
Initiator, past usage	ATC4	Other Centrally Acting Agents (M03BX)	Oscillibacter sp. 57_20 [ref_mOTU_v25_10413]	-0.0659208	0.261503	0.935628
Initiator, past usage	ATC4	Other Centrally Acting Agents (M03BX)	Oscillibacter sp. PC13 [ref_mOTU_v25_10185]	0.0751306	0.200497	0.918833
Initiator, past usage	ATC4	Other Centrally Acting Agents (M03BX)	Oscillibacter species incertae sedis [meta_mOTU_v25_12353]	0.0146089	0.803686	0.989523
Initiator, past usage	ATC4	Other Centrally Acting Agents (M03BX)	Oscillibacter species incertae sedis [meta_mOTU_v25_12663]	-0.0210816	0.719792	0.985581
Initiator, past usage	ATC4	Other Centrally Acting Agents (M03BX)	Oscillibacter species incertae sedis [meta_mOTU_v25_13092]	-0.0197622	0.736659	0.98693
Initiator, past usage	ATC4	Other Centrally Acting Agents (M03BX)	Parabacteroides distasonis [ref_mOTU_v25_03640]	0.0483398	0.410525	0.961477
Initiator, past usage	ATC4	Other Centrally Acting Agents (M03BX)	Parabacteroides goldsteinii [ref_mOTU_v25_01679]	0.111889	0.0561632	0.789192
Initiator, past usage	ATC4	Other Centrally Acting Agents (M03BX)	Parabacteroides johnsonii [ref_mOTU_v25_05400]	-0.0660084	0.260869	0.935628
Initiator, past usage	ATC4	Other Centrally Acting Agents (M03BX)	Parabacteroides merdae [ref_mOTU_v25_05401]	-0.0690917	0.239202	0.925607
Initiator, past usage	ATC4	Other Centrally Acting Agents (M03BX)	Parabacteroides sp. SN4 [ref_mOTU_v25_05402]	0.0539473	0.358322	0.960991
Initiator, past usage	ATC4	Other Centrally Acting Agents (M03BX)	Parabacteroides species incertae sedis [meta_mOTU_v25_12295]	0.0117316	0.841781	0.994616
Initiator, past usage	ATC4	Other Centrally Acting Agents (M03BX)	Paraprevotella clara [ref_mOTU_v25_03698]	0.046706	0.426542	0.961477
Initiator, past usage	ATC4	Other Centrally Acting Agents (M03BX)	Paraprevotella xylaniphila [ref_mOTU_v25_03699]	-0.0185965	0.751667	0.987693
Initiator, past usage	ATC4	Other Centrally Acting Agents (M03BX)	Parasutterella excrementihominis [ref_mOTU_v25_03674]	0.0532639	0.364452	0.960991
Initiator, past usage	ATC4	Other Centrally Acting Agents (M03BX)	Pasteurellaceae species incertae sedis [meta_mOTU_v25_13253]	-0.03565	0.544005	0.972677
Initiator, past usage	ATC4	Other Centrally Acting Agents (M03BX)	Peptostreptococcaceae species incertae sedis [meta_mOTU_v25_13426]	-0.00617384	0.916338	0.997716
Initiator, past usage	ATC4	Other Centrally Acting Agents (M03BX)	Phascolarctobacterium succinatutens [ref_mOTU_v25_03700]	0.0269969	0.645926	0.980328
Initiator, past usage	ATC4	Other Centrally Acting Agents (M03BX)	Phocea massiliensis [ref_mOTU_v25_05236]	0.0973051	0.0970032	0.857008
Initiator, past usage	ATC4	Other Centrally Acting Agents (M03BX)	Porphyromonadaceae sp. [ref_mOTU_v25_04706]	-0.0142012	0.809058	0.989997
Initiator, past usage	ATC4	Other Centrally Acting Agents (M03BX)	Prevotella copri [ref_mOTU_v25_03701]	0.0310434	0.597276	0.977534
Initiator, past usage	ATC4	Other Centrally Acting Agents (M03BX)	Prevotella sp. CAG:279 [meta_mOTU_v25_12279]	0.0519591	0.376336	0.960991
Initiator, past usage	ATC4	Other Centrally Acting Agents (M03BX)	Prevotella sp. CAG:474 [ref_mOTU_v25_07697]	0.0783926	0.181587	0.918833
Initiator, past usage	ATC4	Other Centrally Acting Agents (M03BX)	Prevotella sp. CAG:520 [ref_mOTU_v25_00718]	0.0649448	0.268647	0.938576
Initiator, past usage	ATC4	Other Centrally Acting Agents (M03BX)	Prevotella species incertae sedis [meta_mOTU_v25_12281]	0.0635418	0.279146	0.944242
Initiator, past usage	ATC4	Other Centrally Acting Agents (M03BX)	Prevotella species incertae sedis [meta_mOTU_v25_12332]	0.158625	0.00660403	0.56569
Initiator, past usage	ATC4	Other Centrally Acting Agents (M03BX)	Prevotella species incertae sedis [meta_mOTU_v25_12510]	0.0304968	0.60375	0.977534
Initiator, past usage	ATC4	Other Centrally Acting Agents (M03BX)	Prevotella species incertae sedis [meta_mOTU_v25_12765]	0.151141	0.00969557	0.605094
Initiator, past usage	ATC4	Other Centrally Acting Agents (M03BX)	Prevotella stercorea [ref_mOTU_v25_00717]	-0.0117648	0.841339	0.994616
Initiator, past usage	ATC4	Other Centrally Acting Agents (M03BX)	Proteobacteria bacterium CAG:495 [ref_mOTU_v25_07717]	0.048925	0.404876	0.961477
Initiator, past usage	ATC4	Other Centrally Acting Agents (M03BX)	Proteobacteria sp. [ref_mOTU_v25_00095]	0.00986808	0.866657	0.997509
Initiator, past usage	ATC4	Other Centrally Acting Agents (M03BX)	Pseudoflavonifractor capillosus [ref_mOTU_v25_02969]	-0.0284371	0.628423	0.977806
Initiator, past usage	ATC4	Other Centrally Acting Agents (M03BX)	Pseudoflavonifractor species incertae sedis [meta_mOTU_v25_14283]	-0.0391818	0.504822	0.972677	Yes
Initiator, past usage	ATC4	Other Centrally Acting Agents (M03BX)	Rikenellaceae sp. [ref_mOTU_v25_03593]	0.0932859	0.111676	0.864493
Initiator, past usage	ATC4	Other Centrally Acting Agents (M03BX)	Romboutsia timonensis [ref_mOTU_v25_09389]	-0.0189688	0.746863	0.987693
Initiator, past usage	ATC4	Other Centrally Acting Agents (M03BX)	Roseburia faecis [ref_mOTU_v25_00859]	-0.0230333	0.695091	0.985334
Initiator, past usage	ATC4	Other Centrally Acting Agents (M03BX)	Roseburia hominis [ref_mOTU_v25_00861]	-0.0273109	0.642094	0.979987
Initiator, past usage	ATC4	Other Centrally Acting Agents (M03BX)	Roseburia intestinalis [ref_mOTU_v25_03702]	0.0744938	0.20435	0.918833
Initiator, past usage	ATC4	Other Centrally Acting Agents (M03BX)	Roseburia inulinivorans [ref_mOTU_v25_00860]	-0.00899815	0.878316	0.997613
Initiator, past usage	ATC4	Other Centrally Acting Agents (M03BX)	Roseburia sp. [ref_mOTU_v25_03649]	-0.0231865	0.693165	0.985334
Initiator, past usage	ATC4	Other Centrally Acting Agents (M03BX)	Roseburia sp. [ref_mOTU_v25_03650]	-0.0523333	0.372904	0.960991
Initiator, past usage	ATC4	Other Centrally Acting Agents (M03BX)	Roseburia sp. 40_7 [meta_mOTU_v25_12352]	-0.0453375	0.440232	0.963603
Initiator, past usage	ATC4	Other Centrally Acting Agents (M03BX)	Roseburia sp. CAG:182 [meta_mOTU_v25_12852]	-0.114633	0.0503589	0.789008
Initiator, past usage	ATC4	Other Centrally Acting Agents (M03BX)	Roseburia sp. CAG:303 [meta_mOTU_v25_12911]	-0.0268623	0.647572	0.980328
Initiator, past usage	ATC4	Other Centrally Acting Agents (M03BX)	Roseburia sp. CAG:471 [ref_mOTU_v25_03598]	-0.154626	0.00812458	0.588531
Initiator, past usage	ATC4	Other Centrally Acting Agents (M03BX)	Roseburia species incertae sedis [meta_mOTU_v25_12366]	-0.0256611	0.662337	0.980866
Initiator, past usage	ATC4	Other Centrally Acting Agents (M03BX)	Roseburia species incertae sedis [meta_mOTU_v25_12537]	-0.0165058	0.778818	0.987693
Initiator, past usage	ATC4	Other Centrally Acting Agents (M03BX)	Ruminococcaceae bacterium D16 [ref_mOTU_v25_11463]	0.0365558	0.533813	0.972677
Initiator, past usage	ATC4	Other Centrally Acting Agents (M03BX)	Ruminococcaceae bacterium D5 [ref_mOTU_v25_08483]	0.00544552	0.926178	0.997716
Initiator, past usage	ATC4	Other Centrally Acting Agents (M03BX)	Ruminococcaceae species incertae sedis [meta_mOTU_v25_12239]	-0.0366229	0.533063	0.972677
Initiator, past usage	ATC4	Other Centrally Acting Agents (M03BX)	Ruminococcaceae species incertae sedis [meta_mOTU_v25_12259]	-0.167457	0.00411096	0.491461
Initiator, past usage	ATC4	Other Centrally Acting Agents (M03BX)	Ruminococcaceae species incertae sedis [meta_mOTU_v25_12264]	0.0187586	0.749574	0.987693
Initiator, past usage	ATC4	Other Centrally Acting Agents (M03BX)	Ruminococcaceae species incertae sedis [meta_mOTU_v25_12286]	-0.0797625	0.174051	0.913664
Initiator, past usage	ATC4	Other Centrally Acting Agents (M03BX)	Ruminococcaceae species incertae sedis [meta_mOTU_v25_12396]	-0.0290306	0.62127	0.977534
Initiator, past usage	ATC4	Other Centrally Acting Agents (M03BX)	Ruminococcaceae species incertae sedis [meta_mOTU_v25_12591]	0.0158113	0.787898	0.989121
Initiator, past usage	ATC4	Other Centrally Acting Agents (M03BX)	Ruminococcaceae species incertae sedis [meta_mOTU_v25_12664]	0.0661851	0.259592	0.935628
Initiator, past usage	ATC4	Other Centrally Acting Agents (M03BX)	Ruminococcaceae species incertae sedis [meta_mOTU_v25_12789]	-0.0230233	0.695216	0.985334
Initiator, past usage	ATC4	Other Centrally Acting Agents (M03BX)	Ruminococcaceae species incertae sedis [meta_mOTU_v25_13305]	-0.00934405	0.873677	0.997509
Initiator, past usage	ATC4	Other Centrally Acting Agents (M03BX)	Ruminococcaceae species incertae sedis [meta_mOTU_v25_13455]	-0.112361	0.0551284	0.789192
Initiator, past usage	ATC4	Other Centrally Acting Agents (M03BX)	Ruminococcus bicirculans [ref_mOTU_v25_02792]	-0.0220028	0.708094	0.985334
Initiator, past usage	ATC4	Other Centrally Acting Agents (M03BX)	Ruminococcus bromii [ref_mOTU_v25_00853]	-0.0401284	0.494576	0.972677
Initiator, past usage	ATC4	Other Centrally Acting Agents (M03BX)	Ruminococcus callidus [ref_mOTU_v25_11153]	-0.106428	0.0693701	0.821408
Initiator, past usage	ATC4	Other Centrally Acting Agents (M03BX)	Ruminococcus lactaris [ref_mOTU_v25_01595]	0.00464437	0.937014	0.997716
Initiator, past usage	ATC4	Other Centrally Acting Agents (M03BX)	Ruminococcus sp. [ref_mOTU_v25_00852]	0.0842659	0.150913	0.900801
Initiator, past usage	ATC4	Other Centrally Acting Agents (M03BX)	Ruminococcus sp. [ref_mOTU_v25_03651]	0.0213364	0.71655	0.985334
Initiator, past usage	ATC4	Other Centrally Acting Agents (M03BX)	Ruminococcus sp. [ref_mOTU_v25_03681]	-0.0825408	0.159484	0.902095
Initiator, past usage	ATC4	Other Centrally Acting Agents (M03BX)	Ruminococcus sp. CAG:177 [meta_mOTU_v25_12235]	0.0413106	0.481939	0.970408
Initiator, past usage	ATC4	Other Centrally Acting Agents (M03BX)	Ruminococcus sp. CAG:177 [meta_mOTU_v25_12400]	0.0661225	0.260044	0.935628
Initiator, past usage	ATC4	Other Centrally Acting Agents (M03BX)	Ruminococcus sp. CAG:254 [meta_mOTU_v25_12276]	0.00956049	0.870776	0.997509
Initiator, past usage	ATC4	Other Centrally Acting Agents (M03BX)	Ruminococcus sp. CAG:382 [ref_mOTU_v25_07709]	-0.0658301	0.262161	0.935628
Initiator, past usage	ATC4	Other Centrally Acting Agents (M03BX)	Ruminococcus sp. CAG:403 [ref_mOTU_v25_07710]	0.0283732	0.629196	0.977806
Initiator, past usage	ATC4	Other Centrally Acting Agents (M03BX)	Ruminococcus species incertae sedis [meta_mOTU_v25_12248]	0.0573003	0.329188	0.957109
Initiator, past usage	ATC4	Other Centrally Acting Agents (M03BX)	Ruminococcus species incertae sedis [meta_mOTU_v25_12766]	-0.000612882	0.99168	0.999141
Initiator, past usage	ATC4	Other Centrally Acting Agents (M03BX)	Ruthenibacterium lactatiformans [ref_mOTU_v25_04716]	-0.0146419	0.803251	0.989523
Initiator, past usage	ATC4	Other Centrally Acting Agents (M03BX)	Senegalimassilia anaerobia [ref_mOTU_v25_06538]	-0.0708499	0.227429	0.925021
Initiator, past usage	ATC4	Other Centrally Acting Agents (M03BX)	Staphylococcus sp. CAG:324 [ref_mOTU_v25_07714]	-0.0640771	0.275108	0.940181
Initiator, past usage	ATC4	Other Centrally Acting Agents (M03BX)	Streptococcus australis [ref_mOTU_v25_00311]	0.0516827	0.378884	0.960991
Initiator, past usage	ATC4	Other Centrally Acting Agents (M03BX)	Streptococcus parasanguinis [ref_mOTU_v25_00312]	-0.0393767	0.502703	0.972677
Initiator, past usage	ATC4	Other Centrally Acting Agents (M03BX)	Streptococcus sp. [ref_mOTU_v25_00283]	0.0470524	0.423116	0.961477
Initiator, past usage	ATC4	Other Centrally Acting Agents (M03BX)	Streptococcus sp. [ref_mOTU_v25_01350]	0.0377593	0.520423	0.972677
Initiator, past usage	ATC4	Other Centrally Acting Agents (M03BX)	Streptococcus thermophilus [ref_mOTU_v25_01348]	0.0193606	0.741819	0.987339
Initiator, past usage	ATC4	Other Centrally Acting Agents (M03BX)	Subdoligranulum sp. CAG:314 [ref_mOTU_v25_07715]	0.0934984	0.110859	0.863908
Initiator, past usage	ATC4	Other Centrally Acting Agents (M03BX)	Sutterella sp. CAG:351 [meta_mOTU_v25_13411]	-0.00688086	0.906799	0.997716
Initiator, past usage	ATC4	Other Centrally Acting Agents (M03BX)	Sutterella species incertae sedis [meta_mOTU_v25_12967]	-0.0606306	0.301808	0.949817
Initiator, past usage	ATC4	Other Centrally Acting Agents (M03BX)	Sutterella species incertae sedis [meta_mOTU_v25_13005]	0.0169926	0.77247	0.987693
Initiator, past usage	ATC4	Other Centrally Acting Agents (M03BX)	Sutterella wadsworthensis [ref_mOTU_v25_03066]	0.0155866	0.790842	0.989121
Initiator, past usage	ATC4	Other Centrally Acting Agents (M03BX)	Sutterella wadsworthensis [ref_mOTU_v25_04772]	0.0633865	0.280325	0.945178
Initiator, past usage	ATC4	Other Centrally Acting Agents (M03BX)	Sutterellaceae species incertae sedis [meta_mOTU_v25_12389]	0.0147695	0.801572	0.989523
Initiator, past usage	ATC4	Other Centrally Acting Agents (M03BX)	Turicibacter sanguinis [ref_mOTU_v25_04702]	0.0292598	0.618517	0.977534
Initiator, past usage	ATC4	Other Centrally Acting Agents (M03BX)	Turicibacter sanguinis [ref_mOTU_v25_04703]	-0.0381509	0.516104	0.972677
Initiator, past usage	ATC4	Other Centrally Acting Agents (M03BX)	uncultured Blautia sp. [ref_mOTU_v25_03662]	0.0402647	0.49311	0.972677
Initiator, past usage	ATC4	Other Centrally Acting Agents (M03BX)	uncultured Blautia sp. [ref_mOTU_v25_11916]	-0.0838527	0.152933	0.901634
Initiator, past usage	ATC4	Other Centrally Acting Agents (M03BX)	uncultured Clostridium sp. [ref_mOTU_v25_02381]	-0.0872132	0.137083	0.889641
Initiator, past usage	ATC4	Other Centrally Acting Agents (M03BX)	uncultured Clostridium sp. [ref_mOTU_v25_03623]	-0.0122377	0.83505	0.992918
Initiator, past usage	ATC4	Other Centrally Acting Agents (M03BX)	uncultured Clostridium sp. [ref_mOTU_v25_06391]	-0.00100089	0.986413	0.998816
Initiator, past usage	ATC4	Other Centrally Acting Agents (M03BX)	uncultured Clostridium sp. [ref_mOTU_v25_11605]	0.0419175	0.475519	0.967656
Initiator, past usage	ATC4	Other Centrally Acting Agents (M03BX)	uncultured Clostridium sp. [ref_mOTU_v25_11606]	-0.00148089	0.979898	0.998816
Initiator, past usage	ATC4	Other Centrally Acting Agents (M03BX)	uncultured Clostridium sp. [ref_mOTU_v25_11607]	-0.0220277	0.707779	0.985334
Initiator, past usage	ATC4	Other Centrally Acting Agents (M03BX)	uncultured Eubacterium sp. [meta_mOTU_v25_13514]	-0.145514	0.0128052	0.640066
Initiator, past usage	ATC4	Other Centrally Acting Agents (M03BX)	uncultured Eubacterium sp. [ref_mOTU_v25_08868]	0.0798991	0.173312	0.913664
Initiator, past usage	ATC4	Other Centrally Acting Agents (M03BX)	uncultured Flavonifractor sp. [ref_mOTU_v25_07315]	0.134384	0.0216225	0.713757
Initiator, past usage	ATC4	Other Centrally Acting Agents (M03BX)	Veillonella atypica [ref_mOTU_v25_01941]	0.114292	0.0510522	0.789008
Initiator, past usage	ATC4	Other Centrally Acting Agents (M03BX)	Veillonella dispar [ref_mOTU_v25_01940]	0.0168477	0.774358	0.987693
Initiator, past usage	ATC4	Other Centrally Acting Agents (M03BX)	Veillonella parvula [ref_mOTU_v25_01938]	0.0784804	0.181097	0.918233
Initiator, past usage	ATC4	Other Centrally Acting Agents (M03BX)	Veillonella rogosae [ref_mOTU_v25_01939]	0.0179491	0.760044	0.987693
Initiator, past usage	ATC4	Other Centrally Acting Agents (M03BX)	Veillonella species incertae sedis [meta_mOTU_v25_13135]	0.0940426	0.108788	0.863036
Initiator, past usage	ATC4	Other Centrally Acting Agents (M03BX)	Verrucomicrobia bacterium CAG:312_58_20 [meta_mOTU_v25_12743]	0.01868	0.75059	0.987693
Initiator, active usage	ATC4	Penicillins in Combination (J01CR)	[Clostridium] asparagiforme/lavalense [ref_mOTU_v25_06317]	0.182757	0.00959128	0.57519	Yes
Discontinued drug usage	ATC4	Penicillins in Combination (J01CR)	[Clostridium] asparagiforme/lavalense [ref_mOTU_v25_06317]	-0.0964561	0.187909	0.947249	Yes
Initiator, past usage	ATC4	Penicillins in Combination (J01CR)	[Clostridium] asparagiforme/lavalense [ref_mOTU_v25_06317]	0.0180808	0.792573	0.989121	Yes
Initiator, active usage	ATC4	Penicillins in Combination (J01CR)	[Clostridium] citroniae [ref_mOTU_v25_04828]	0.0571593	0.421429	0.974879
Discontinued drug usage	ATC4	Penicillins in Combination (J01CR)	[Clostridium] citroniae [ref_mOTU_v25_04828]	0.0426946	0.560728	0.988756
Initiator, past usage	ATC4	Penicillins in Combination (J01CR)	[Clostridium] citroniae [ref_mOTU_v25_04828]	0.0904057	0.187679	0.918833
Initiator, active usage	ATC4	Penicillins in Combination (J01CR)	[Clostridium] clostridioforme/bolteae [ref_mOTU_v25_03442]	0.236688	0.000739865	0.218146	Yes
Discontinued drug usage	ATC4	Penicillins in Combination (J01CR)	[Clostridium] clostridioforme/bolteae [ref_mOTU_v25_03442]	-0.0850554	0.245826	0.956075	Yes
Initiator, past usage	ATC4	Penicillins in Combination (J01CR)	[Clostridium] clostridioforme/bolteae [ref_mOTU_v25_03442]	0.0841657	0.220122	0.923004	Yes
Initiator, active usage	ATC4	Penicillins in Combination (J01CR)	[Clostridium] leptum [ref_mOTU_v25_03688]	-0.0290891	0.682621	0.985574
Discontinued drug usage	ATC4	Penicillins in Combination (J01CR)	[Clostridium] leptum [ref_mOTU_v25_03688]	-0.00488628	0.946939	0.992741
Initiator, past usage	ATC4	Penicillins in Combination (J01CR)	[Clostridium] leptum [ref_mOTU_v25_03688]	-0.0615061	0.370608	0.960991
Initiator, active usage	ATC4	Penicillins in Combination (J01CR)	[Eubacterium] eligens [ref_mOTU_v25_02375]	-0.109134	0.123972	0.916444
Discontinued drug usage	ATC4	Penicillins in Combination (J01CR)	[Eubacterium] eligens [ref_mOTU_v25_02375]	0.00695736	0.924506	0.991831
Initiator, past usage	ATC4	Penicillins in Combination (J01CR)	[Eubacterium] eligens [ref_mOTU_v25_02375]	0.063411	0.355945	0.960307
Initiator, active usage	ATC4	Penicillins in Combination (J01CR)	[Eubacterium] eligens [ref_mOTU_v25_02376]	-0.0431735	0.543836	0.982857
Discontinued drug usage	ATC4	Penicillins in Combination (J01CR)	[Eubacterium] eligens [ref_mOTU_v25_02376]	-0.0380292	0.604361	0.988756
Initiator, past usage	ATC4	Penicillins in Combination (J01CR)	[Eubacterium] eligens [ref_mOTU_v25_02376]	0.0932037	0.174328	0.913664
Initiator, active usage	ATC4	Penicillins in Combination (J01CR)	[Eubacterium] hallii [ref_mOTU_v25_03632]	0.124714	0.0784845	0.881242
Discontinued drug usage	ATC4	Penicillins in Combination (J01CR)	[Eubacterium] hallii [ref_mOTU_v25_03632]	-0.0410449	0.575983	0.988756
Initiator, past usage	ATC4	Penicillins in Combination (J01CR)	[Eubacterium] hallii [ref_mOTU_v25_03632]	0.0103955	0.879828	0.997635
Initiator, active usage	ATC4	Penicillins in Combination (J01CR)	[Eubacterium] rectale [ref_mOTU_v25_03657]	0.00311813	0.965047	0.997947
Discontinued drug usage	ATC4	Penicillins in Combination (J01CR)	[Eubacterium] rectale [ref_mOTU_v25_03657]	-0.0298291	0.684479	0.990444
Initiator, past usage	ATC4	Penicillins in Combination (J01CR)	[Eubacterium] rectale [ref_mOTU_v25_03657]	0.0332273	0.62884	0.977806
Initiator, active usage	ATC4	Penicillins in Combination (J01CR)	[Eubacterium] siraeum [ref_mOTU_v25_02370]	0.10546	0.137217	0.92003
Discontinued drug usage	ATC4	Penicillins in Combination (J01CR)	[Eubacterium] siraeum [ref_mOTU_v25_02370]	-0.0952941	0.193308	0.949742
Initiator, past usage	ATC4	Penicillins in Combination (J01CR)	[Eubacterium] siraeum [ref_mOTU_v25_02370]	-0.0536342	0.435057	0.962533
Initiator, active usage	ATC4	Penicillins in Combination (J01CR)	[Ruminococcus] gnavus [ref_mOTU_v25_01594]	0.240471	0.000603742	0.18962	Yes
Discontinued drug usage	ATC4	Penicillins in Combination (J01CR)	[Ruminococcus] gnavus [ref_mOTU_v25_01594]	-0.111396	0.128023	0.945062	Yes
Initiator, past usage	ATC4	Penicillins in Combination (J01CR)	[Ruminococcus] gnavus [ref_mOTU_v25_01594]	0.119883	0.0801561	0.834198	Yes
Initiator, active usage	ATC4	Penicillins in Combination (J01CR)	[Ruminococcus] torques [ref_mOTU_v25_03659]	-0.267128	0.00013141	0.123818
Discontinued drug usage	ATC4	Penicillins in Combination (J01CR)	[Ruminococcus] torques [ref_mOTU_v25_03659]	-0.0689412	0.347172	0.959115
Initiator, past usage	ATC4	Penicillins in Combination (J01CR)	[Ruminococcus] torques [ref_mOTU_v25_03659]	-0.0282128	0.681525	0.985334
Initiator, active usage	ATC4	Penicillins in Combination (J01CR)	[Ruminococcus] torques [ref_mOTU_v25_03660]	-0.126079	0.0752468	0.881242	Yes
Discontinued drug usage	ATC4	Penicillins in Combination (J01CR)	[Ruminococcus] torques [ref_mOTU_v25_03660]	0.0547031	0.455905	0.970887	Yes
Initiator, past usage	ATC4	Penicillins in Combination (J01CR)	[Ruminococcus] torques [ref_mOTU_v25_03660]	-0.00117728	0.98634	0.998816	Yes
Initiator, active usage	ATC4	Penicillins in Combination (J01CR)	[Ruminococcus] torques [ref_mOTU_v25_03703]	0.246702	0.000428927	0.165332
Discontinued drug usage	ATC4	Penicillins in Combination (J01CR)	[Ruminococcus] torques [ref_mOTU_v25_03703]	-0.0381844	0.602885	0.988756
Initiator, past usage	ATC4	Penicillins in Combination (J01CR)	[Ruminococcus] torques [ref_mOTU_v25_03703]	0.212114	0.00180626	0.411599
Initiator, active usage	ATC4	Penicillins in Combination (J01CR)	Acetobacter sp. [ref_mOTU_v25_03587]	-0.0384171	0.589132	0.983989
Discontinued drug usage	ATC4	Penicillins in Combination (J01CR)	Acetobacter sp. [ref_mOTU_v25_03587]	0.0231918	0.75207	0.991831
Initiator, past usage	ATC4	Penicillins in Combination (J01CR)	Acetobacter sp. [ref_mOTU_v25_03587]	0.0449095	0.513465	0.972677
Initiator, active usage	ATC4	Penicillins in Combination (J01CR)	Acholeplasma sp. CAG:878 [ref_mOTU_v25_07583]	0.0397337	0.576423	0.983989
Discontinued drug usage	ATC4	Penicillins in Combination (J01CR)	Acholeplasma sp. CAG:878 [ref_mOTU_v25_07583]	-0.122336	0.0944285	0.935812
Initiator, past usage	ATC4	Penicillins in Combination (J01CR)	Acholeplasma sp. CAG:878 [ref_mOTU_v25_07583]	0.0163643	0.811879	0.990711
Initiator, active usage	ATC4	Penicillins in Combination (J01CR)	Acidiphilium sp. CAG:727 [meta_mOTU_v25_13297]	-0.0434385	0.541364	0.980934
Discontinued drug usage	ATC4	Penicillins in Combination (J01CR)	Acidiphilium sp. CAG:727 [meta_mOTU_v25_13297]	-0.0368791	0.615345	0.988756
Initiator, past usage	ATC4	Penicillins in Combination (J01CR)	Acidiphilium sp. CAG:727 [meta_mOTU_v25_13297]	0.0885487	0.196945	0.918833
Initiator, active usage	ATC4	Penicillins in Combination (J01CR)	Acidiphilium sp. CAG:727 [meta_mOTU_v25_13607]	-0.0276562	0.697468	0.985574
Discontinued drug usage	ATC4	Penicillins in Combination (J01CR)	Acidiphilium sp. CAG:727 [meta_mOTU_v25_13607]	-0.119753	0.101648	0.935812
Initiator, past usage	ATC4	Penicillins in Combination (J01CR)	Acidiphilium sp. CAG:727 [meta_mOTU_v25_13607]	-0.010892	0.874136	0.997509
Initiator, active usage	ATC4	Penicillins in Combination (J01CR)	Acinetobacter sp. [ref_mOTU_v25_02372]	-0.0290568	0.682954	0.985574
Discontinued drug usage	ATC4	Penicillins in Combination (J01CR)	Acinetobacter sp. [ref_mOTU_v25_02372]	0.0342128	0.641136	0.988756
Initiator, past usage	ATC4	Penicillins in Combination (J01CR)	Acinetobacter sp. [ref_mOTU_v25_02372]	0.0396532	0.564003	0.97528
Initiator, active usage	ATC4	Penicillins in Combination (J01CR)	Acinetobacter sp. [ref_mOTU_v25_03673]	0.147888	0.0366309	0.751916
Discontinued drug usage	ATC4	Penicillins in Combination (J01CR)	Acinetobacter sp. [ref_mOTU_v25_03673]	-0.0822084	0.262047	0.956075
Initiator, past usage	ATC4	Penicillins in Combination (J01CR)	Acinetobacter sp. [ref_mOTU_v25_03673]	-0.0254437	0.711316	0.985334
Initiator, active usage	ATC4	Penicillins in Combination (J01CR)	Acinetobacter species incertae sedis [meta_mOTU_v25_12662]	-0.0160613	0.82141	0.989133
Discontinued drug usage	ATC4	Penicillins in Combination (J01CR)	Acinetobacter species incertae sedis [meta_mOTU_v25_12662]	0.029337	0.689412	0.990444
Initiator, past usage	ATC4	Penicillins in Combination (J01CR)	Acinetobacter species incertae sedis [meta_mOTU_v25_12662]	0.0338297	0.622629	0.977534
Initiator, active usage	ATC4	Penicillins in Combination (J01CR)	Adlercreutzia equolifaciens [ref_mOTU_v25_08094]	-0.0577782	0.41641	0.974879
Discontinued drug usage	ATC4	Penicillins in Combination (J01CR)	Adlercreutzia equolifaciens [ref_mOTU_v25_08094]	-0.00939404	0.89819	0.991831
Initiator, past usage	ATC4	Penicillins in Combination (J01CR)	Adlercreutzia equolifaciens [ref_mOTU_v25_08094]	0.0869346	0.205265	0.919191
Initiator, active usage	ATC4	Penicillins in Combination (J01CR)	Akkermansia muciniphila [ref_mOTU_v25_03591]	0.12425	0.0796105	0.881242
Discontinued drug usage	ATC4	Penicillins in Combination (J01CR)	Akkermansia muciniphila [ref_mOTU_v25_03591]	-0.0157119	0.830541	0.991831
Initiator, past usage	ATC4	Penicillins in Combination (J01CR)	Akkermansia muciniphila [ref_mOTU_v25_03591]	-0.101038	0.140705	0.892148
Initiator, active usage	ATC4	Penicillins in Combination (J01CR)	Alistipes finegoldii [ref_mOTU_v25_03682]	0.0702044	0.323232	0.955815
Discontinued drug usage	ATC4	Penicillins in Combination (J01CR)	Alistipes finegoldii [ref_mOTU_v25_03682]	-0.0558191	0.446751	0.969566
Initiator, past usage	ATC4	Penicillins in Combination (J01CR)	Alistipes finegoldii [ref_mOTU_v25_03682]	0.0849863	0.215641	0.920949
Initiator, active usage	ATC4	Penicillins in Combination (J01CR)	Alistipes finegoldii/onderdonkii [ref_mOTU_v25_03069]	0.114848	0.105365	0.899023
Discontinued drug usage	ATC4	Penicillins in Combination (J01CR)	Alistipes finegoldii/onderdonkii [ref_mOTU_v25_03069]	-0.0938273	0.200284	0.956075
Initiator, past usage	ATC4	Penicillins in Combination (J01CR)	Alistipes finegoldii/onderdonkii [ref_mOTU_v25_03069]	0.151041	0.0271543	0.737863
Initiator, active usage	ATC4	Penicillins in Combination (J01CR)	Alistipes ihumii [ref_mOTU_v25_07379]	0.0705417	0.320907	0.955815
Discontinued drug usage	ATC4	Penicillins in Combination (J01CR)	Alistipes ihumii [ref_mOTU_v25_07379]	0.100789	0.168749	0.945062
Initiator, past usage	ATC4	Penicillins in Combination (J01CR)	Alistipes ihumii [ref_mOTU_v25_07379]	0.128995	0.0595845	0.799488
Initiator, active usage	ATC4	Penicillins in Combination (J01CR)	Alistipes indistinctus [ref_mOTU_v25_11860]	0.123325	0.0818951	0.881242
Discontinued drug usage	ATC4	Penicillins in Combination (J01CR)	Alistipes indistinctus [ref_mOTU_v25_11860]	-0.0963017	0.18862	0.947249
Initiator, past usage	ATC4	Penicillins in Combination (J01CR)	Alistipes indistinctus [ref_mOTU_v25_11860]	0.00244473	0.971638	0.998422
Initiator, active usage	ATC4	Penicillins in Combination (J01CR)	Alistipes obesi [ref_mOTU_v25_06695]	0.0864227	0.223673	0.94607
Discontinued drug usage	ATC4	Penicillins in Combination (J01CR)	Alistipes obesi [ref_mOTU_v25_06695]	0.051559	0.482246	0.978304
Initiator, past usage	ATC4	Penicillins in Combination (J01CR)	Alistipes obesi [ref_mOTU_v25_06695]	-0.102629	0.134526	0.888022
Initiator, active usage	ATC4	Penicillins in Combination (J01CR)	Alistipes putredinis [ref_mOTU_v25_03683]	0.271499	0.00010074	0.106784
Discontinued drug usage	ATC4	Penicillins in Combination (J01CR)	Alistipes putredinis [ref_mOTU_v25_03683]	-0.0396931	0.588626	0.988756
Initiator, past usage	ATC4	Penicillins in Combination (J01CR)	Alistipes putredinis [ref_mOTU_v25_03683]	0.194847	0.00422118	0.495501
Initiator, active usage	ATC4	Penicillins in Combination (J01CR)	Alistipes senegalensis [ref_mOTU_v25_01017]	0.0355234	0.617508	0.984172
Discontinued drug usage	ATC4	Penicillins in Combination (J01CR)	Alistipes senegalensis [ref_mOTU_v25_01017]	-0.00349725	0.962009	0.994954
Initiator, past usage	ATC4	Penicillins in Combination (J01CR)	Alistipes senegalensis [ref_mOTU_v25_01017]	-0.0514943	0.453627	0.965666
Initiator, active usage	ATC4	Penicillins in Combination (J01CR)	Alistipes shahii [ref_mOTU_v25_01014]	0.159657	0.0239309	0.682169
Discontinued drug usage	ATC4	Penicillins in Combination (J01CR)	Alistipes shahii [ref_mOTU_v25_01014]	0.0329192	0.653809	0.989426
Initiator, past usage	ATC4	Penicillins in Combination (J01CR)	Alistipes shahii [ref_mOTU_v25_01014]	0.0507212	0.460444	0.965666
Initiator, active usage	ATC4	Penicillins in Combination (J01CR)	Alistipes species incertae sedis [meta_mOTU_v25_12829]	0.0679746	0.338877	0.958438
Discontinued drug usage	ATC4	Penicillins in Combination (J01CR)	Alistipes species incertae sedis [meta_mOTU_v25_12829]	-0.0419942	0.567181	0.988756
Initiator, past usage	ATC4	Penicillins in Combination (J01CR)	Alistipes species incertae sedis [meta_mOTU_v25_12829]	-0.137187	0.0450048	0.77438
Initiator, active usage	ATC4	Penicillins in Combination (J01CR)	Alistipes timonensis [ref_mOTU_v25_01015]	-0.0905981	0.20201	0.945803
Discontinued drug usage	ATC4	Penicillins in Combination (J01CR)	Alistipes timonensis [ref_mOTU_v25_01015]	0.124092	0.0897583	0.925825
Initiator, past usage	ATC4	Penicillins in Combination (J01CR)	Alistipes timonensis [ref_mOTU_v25_01015]	-0.117717	0.0858059	0.844353
Initiator, active usage	ATC4	Penicillins in Combination (J01CR)	Allisonella histaminiformans [ref_mOTU_v25_10689]	-0.0763926	0.282305	0.947328
Discontinued drug usage	ATC4	Penicillins in Combination (J01CR)	Allisonella histaminiformans [ref_mOTU_v25_10689]	-0.038117	0.603525	0.988756
Initiator, past usage	ATC4	Penicillins in Combination (J01CR)	Allisonella histaminiformans [ref_mOTU_v25_10689]	-0.14697	0.0316287	0.749428
Initiator, active usage	ATC4	Penicillins in Combination (J01CR)	Anaeromassilibacillus species incertae sedis [meta_mOTU_v25_13295]	0.0649944	0.360525	0.968196
Discontinued drug usage	ATC4	Penicillins in Combination (J01CR)	Anaeromassilibacillus species incertae sedis [meta_mOTU_v25_13295]	-0.145989	0.0456003	0.845571
Initiator, past usage	ATC4	Penicillins in Combination (J01CR)	Anaeromassilibacillus species incertae sedis [meta_mOTU_v25_13295]	-0.0116603	0.865339	0.997509
Initiator, active usage	ATC4	Penicillins in Combination (J01CR)	Anaerostipes hadrus [ref_mOTU_v25_00856]	0.0912917	0.198564	0.945696
Discontinued drug usage	ATC4	Penicillins in Combination (J01CR)	Anaerostipes hadrus [ref_mOTU_v25_00856]	-0.0665923	0.363886	0.960312
Initiator, past usage	ATC4	Penicillins in Combination (J01CR)	Anaerostipes hadrus [ref_mOTU_v25_00856]	-0.0995682	0.146603	0.899335
Initiator, active usage	ATC4	Penicillins in Combination (J01CR)	Anaerostipes hadrus [ref_mOTU_v25_00857]	0.138214	0.0509653	0.808908
Discontinued drug usage	ATC4	Penicillins in Combination (J01CR)	Anaerostipes hadrus [ref_mOTU_v25_00857]	-0.0482652	0.510699	0.97914
Initiator, past usage	ATC4	Penicillins in Combination (J01CR)	Anaerostipes hadrus [ref_mOTU_v25_00857]	-0.00902836	0.895536	0.997716
Initiator, active usage	ATC4	Penicillins in Combination (J01CR)	Anaerotruncus colihominis [ref_mOTU_v25_03438]	0.0845794	0.233743	0.94607
Discontinued drug usage	ATC4	Penicillins in Combination (J01CR)	Anaerotruncus colihominis [ref_mOTU_v25_03438]	-0.179475	0.0137214	0.713708
Initiator, past usage	ATC4	Penicillins in Combination (J01CR)	Anaerotruncus colihominis [ref_mOTU_v25_03438]	0.0840696	0.220651	0.923004
Initiator, active usage	ATC4	Penicillins in Combination (J01CR)	Anaerotruncus rubiinfantis [ref_mOTU_v25_09169]	-0.0301069	0.672147	0.985574
Discontinued drug usage	ATC4	Penicillins in Combination (J01CR)	Anaerotruncus rubiinfantis [ref_mOTU_v25_09169]	0.0971277	0.184839	0.947249
Initiator, past usage	ATC4	Penicillins in Combination (J01CR)	Anaerotruncus rubiinfantis [ref_mOTU_v25_09169]	0.0225699	0.742702	0.987339
Initiator, active usage	ATC4	Penicillins in Combination (J01CR)	Azospirillum sp. 51_20 [ref_mOTU_v25_10408]	0.0321385	0.651431	0.985574
Discontinued drug usage	ATC4	Penicillins in Combination (J01CR)	Azospirillum sp. 51_20 [ref_mOTU_v25_10408]	-0.0581627	0.427871	0.969566
Initiator, past usage	ATC4	Penicillins in Combination (J01CR)	Azospirillum sp. 51_20 [ref_mOTU_v25_10408]	-0.0149825	0.827504	0.992006
Initiator, active usage	ATC4	Penicillins in Combination (J01CR)	Azospirillum sp. CAG:239 [ref_mOTU_v25_07592]	-0.125684	0.0761739	0.881242
Discontinued drug usage	ATC4	Penicillins in Combination (J01CR)	Azospirillum sp. CAG:239 [ref_mOTU_v25_07592]	-0.130295	0.0747151	0.921259
Initiator, past usage	ATC4	Penicillins in Combination (J01CR)	Azospirillum sp. CAG:239 [ref_mOTU_v25_07592]	0.138751	0.042592	0.774263
Initiator, active usage	ATC4	Penicillins in Combination (J01CR)	Atopobiaceae species incertae sedis [meta_mOTU_v25_13944]	-0.00459953	0.948461	0.996096
Discontinued drug usage	ATC4	Penicillins in Combination (J01CR)	Atopobiaceae species incertae sedis [meta_mOTU_v25_13944]	-0.0282387	0.700472	0.990444
Initiator, past usage	ATC4	Penicillins in Combination (J01CR)	Atopobiaceae species incertae sedis [meta_mOTU_v25_13944]	0.0892391	0.193462	0.918833
Initiator, active usage	ATC4	Penicillins in Combination (J01CR)	Bacteria sp. [ref_mOTU_v25_00077]	-0.0305144	0.667972	0.985574
Discontinued drug usage	ATC4	Penicillins in Combination (J01CR)	Bacteria sp. [ref_mOTU_v25_00077]	0.0301185	0.681583	0.990444
Initiator, past usage	ATC4	Penicillins in Combination (J01CR)	Bacteria sp. [ref_mOTU_v25_00077]	0.00240874	0.972055	0.998422
Initiator, active usage	ATC4	Penicillins in Combination (J01CR)	Bacteria sp. [ref_mOTU_v25_03594]	-0.000314268	0.996476	0.999104
Discontinued drug usage	ATC4	Penicillins in Combination (J01CR)	Bacteria sp. [ref_mOTU_v25_03594]	-0.00189537	0.979405	0.996626
Initiator, past usage	ATC4	Penicillins in Combination (J01CR)	Bacteria sp. [ref_mOTU_v25_03594]	0.0123192	0.857808	0.997509
Initiator, active usage	ATC4	Penicillins in Combination (J01CR)	Bacteria species incertae sedis [meta_mOTU_v25_12280]	0.0272953	0.701226	0.985574
Discontinued drug usage	ATC4	Penicillins in Combination (J01CR)	Bacteria species incertae sedis [meta_mOTU_v25_12280]	-0.0587776	0.422995	0.969566
Initiator, past usage	ATC4	Penicillins in Combination (J01CR)	Bacteria species incertae sedis [meta_mOTU_v25_12280]	-0.0478136	0.486583	0.971456
Initiator, active usage	ATC4	Penicillins in Combination (J01CR)	Bacteria species incertae sedis [meta_mOTU_v25_12444]	0.0415967	0.558661	0.983989
Discontinued drug usage	ATC4	Penicillins in Combination (J01CR)	Bacteria species incertae sedis [meta_mOTU_v25_12444]	0.0383007	0.60178	0.988756
Initiator, past usage	ATC4	Penicillins in Combination (J01CR)	Bacteria species incertae sedis [meta_mOTU_v25_12444]	0.0374871	0.5855	0.97732
Initiator, active usage	ATC4	Penicillins in Combination (J01CR)	Bacteria species incertae sedis [meta_mOTU_v25_13437]	-0.0371896	0.601096	0.983989
Discontinued drug usage	ATC4	Penicillins in Combination (J01CR)	Bacteria species incertae sedis [meta_mOTU_v25_13437]	-0.00808492	0.912316	0.991831
Initiator, past usage	ATC4	Penicillins in Combination (J01CR)	Bacteria species incertae sedis [meta_mOTU_v25_13437]	-0.0845145	0.218209	0.923004
Initiator, active usage	ATC4	Penicillins in Combination (J01CR)	bacterium LF-3 [ref_mOTU_v25_03628]	0.00424259	0.952456	0.996617
Discontinued drug usage	ATC4	Penicillins in Combination (J01CR)	bacterium LF-3 [ref_mOTU_v25_03628]	0.0354943	0.628684	0.988756
Initiator, past usage	ATC4	Penicillins in Combination (J01CR)	bacterium LF-3 [ref_mOTU_v25_03628]	-0.0359908	0.600567	0.977534
Initiator, active usage	ATC4	Penicillins in Combination (J01CR)	Bacteroidales sp. [ref_mOTU_v25_03666]	-0.0288062	0.685543	0.985574
Discontinued drug usage	ATC4	Penicillins in Combination (J01CR)	Bacteroidales sp. [ref_mOTU_v25_03666]	0.0257305	0.72596	0.991831
Initiator, past usage	ATC4	Penicillins in Combination (J01CR)	Bacteroidales sp. [ref_mOTU_v25_03666]	0.0644251	0.34829	0.958135
Initiator, active usage	ATC4	Penicillins in Combination (J01CR)	Bacteroidales species incertae sedis [meta_mOTU_v25_12262]	-0.0140106	0.8439	0.991366
Discontinued drug usage	ATC4	Penicillins in Combination (J01CR)	Bacteroidales species incertae sedis [meta_mOTU_v25_12262]	0.0274321	0.708634	0.990444
Initiator, past usage	ATC4	Penicillins in Combination (J01CR)	Bacteroidales species incertae sedis [meta_mOTU_v25_12262]	-0.0195213	0.776466	0.987693
Initiator, active usage	ATC4	Penicillins in Combination (J01CR)	Bacteroidales species incertae sedis [meta_mOTU_v25_12636]	-0.11567	0.102881	0.899023
Discontinued drug usage	ATC4	Penicillins in Combination (J01CR)	Bacteroidales species incertae sedis [meta_mOTU_v25_12636]	-0.0467531	0.524047	0.97914
Initiator, past usage	ATC4	Penicillins in Combination (J01CR)	Bacteroidales species incertae sedis [meta_mOTU_v25_12636]	0.0409071	0.551734	0.972919
Initiator, active usage	ATC4	Penicillins in Combination (J01CR)	Bacteroidales species incertae sedis [meta_mOTU_v25_12643]	0.0267316	0.707111	0.985574
Discontinued drug usage	ATC4	Penicillins in Combination (J01CR)	Bacteroidales species incertae sedis [meta_mOTU_v25_12643]	-0.0664116	0.365192	0.960312
Initiator, past usage	ATC4	Penicillins in Combination (J01CR)	Bacteroidales species incertae sedis [meta_mOTU_v25_12643]	-0.106042	0.121976	0.875162
Initiator, active usage	ATC4	Penicillins in Combination (J01CR)	Bacteroidales species incertae sedis [meta_mOTU_v25_12699]	-0.047499	0.504195	0.977695
Discontinued drug usage	ATC4	Penicillins in Combination (J01CR)	Bacteroidales species incertae sedis [meta_mOTU_v25_12699]	-0.0287945	0.694868	0.990444
Initiator, past usage	ATC4	Penicillins in Combination (J01CR)	Bacteroidales species incertae sedis [meta_mOTU_v25_12699]	-0.0822277	0.230967	0.925422
Initiator, active usage	ATC4	Penicillins in Combination (J01CR)	Bacteroidales species incertae sedis [meta_mOTU_v25_12950]	0.023718	0.738857	0.985574
Discontinued drug usage	ATC4	Penicillins in Combination (J01CR)	Bacteroidales species incertae sedis [meta_mOTU_v25_12950]	-0.0875084	0.232422	0.956075
Initiator, past usage	ATC4	Penicillins in Combination (J01CR)	Bacteroidales species incertae sedis [meta_mOTU_v25_12950]	-0.089557	0.191874	0.918833
Initiator, active usage	ATC4	Penicillins in Combination (J01CR)	Bacteroidales species incertae sedis [meta_mOTU_v25_13098]	-0.00741524	0.917002	0.994539
Discontinued drug usage	ATC4	Penicillins in Combination (J01CR)	Bacteroidales species incertae sedis [meta_mOTU_v25_13098]	-0.0483277	0.510152	0.97914
Initiator, past usage	ATC4	Penicillins in Combination (J01CR)	Bacteroidales species incertae sedis [meta_mOTU_v25_13098]	-0.148078	0.0303524	0.749428
Initiator, active usage	ATC4	Penicillins in Combination (J01CR)	Bacteroidales species incertae sedis [meta_mOTU_v25_13203]	-0.0240578	0.735254	0.985574
Discontinued drug usage	ATC4	Penicillins in Combination (J01CR)	Bacteroidales species incertae sedis [meta_mOTU_v25_13203]	0.0305022	0.677752	0.990444
Initiator, past usage	ATC4	Penicillins in Combination (J01CR)	Bacteroidales species incertae sedis [meta_mOTU_v25_13203]	0.06174	0.368788	0.960991
Initiator, active usage	ATC4	Penicillins in Combination (J01CR)	Bacteroidales species incertae sedis [meta_mOTU_v25_13286]	-0.0798521	0.261014	0.947328
Discontinued drug usage	ATC4	Penicillins in Combination (J01CR)	Bacteroidales species incertae sedis [meta_mOTU_v25_13286]	-0.116453	0.111498	0.945062
Initiator, past usage	ATC4	Penicillins in Combination (J01CR)	Bacteroidales species incertae sedis [meta_mOTU_v25_13286]	0.0651161	0.343133	0.957576
Initiator, active usage	ATC4	Penicillins in Combination (J01CR)	Bacteroidales species incertae sedis [meta_mOTU_v25_13655]	-0.100928	0.155021	0.920251
Discontinued drug usage	ATC4	Penicillins in Combination (J01CR)	Bacteroidales species incertae sedis [meta_mOTU_v25_13655]	-0.00303515	0.967026	0.996159
Initiator, past usage	ATC4	Penicillins in Combination (J01CR)	Bacteroidales species incertae sedis [meta_mOTU_v25_13655]	-0.027312	0.691165	0.985334
Initiator, active usage	ATC4	Penicillins in Combination (J01CR)	Bacteroides bouchesdurhonensis/faecichinchillae [ref_mOTU_v25_03487]	0.119371	0.0922575	0.897951
Discontinued drug usage	ATC4	Penicillins in Combination (J01CR)	Bacteroides bouchesdurhonensis/faecichinchillae [ref_mOTU_v25_03487]	-0.0375186	0.609226	0.988756
Initiator, past usage	ATC4	Penicillins in Combination (J01CR)	Bacteroides bouchesdurhonensis/faecichinchillae [ref_mOTU_v25_03487]	-0.0788754	0.250605	0.931249
Initiator, active usage	ATC4	Penicillins in Combination (J01CR)	Bacteroides caccae [ref_mOTU_v25_03473]	0.0742196	0.296261	0.948435
Discontinued drug usage	ATC4	Penicillins in Combination (J01CR)	Bacteroides caccae [ref_mOTU_v25_03473]	0.0136014	0.853027	0.991831
Initiator, past usage	ATC4	Penicillins in Combination (J01CR)	Bacteroides caccae [ref_mOTU_v25_03473]	0.109901	0.1089	0.863036
Initiator, active usage	ATC4	Penicillins in Combination (J01CR)	Bacteroides caecimuris [ref_mOTU_v25_03476]	0.0758419	0.285799	0.948032
Discontinued drug usage	ATC4	Penicillins in Combination (J01CR)	Bacteroides caecimuris [ref_mOTU_v25_03476]	0.0432361	0.555764	0.987232
Initiator, past usage	ATC4	Penicillins in Combination (J01CR)	Bacteroides caecimuris [ref_mOTU_v25_03476]	-0.000670357	0.992222	0.999141
Initiator, active usage	ATC4	Penicillins in Combination (J01CR)	Bacteroides cellulosilyticus/fragilis [ref_mOTU_v25_01597]	0.141458	0.0457132	0.773787
Discontinued drug usage	ATC4	Penicillins in Combination (J01CR)	Bacteroides cellulosilyticus/fragilis [ref_mOTU_v25_01597]	-0.134088	0.066572	0.890426
Initiator, past usage	ATC4	Penicillins in Combination (J01CR)	Bacteroides cellulosilyticus/fragilis [ref_mOTU_v25_01597]	0.149147	0.0291637	0.745765
Initiator, active usage	ATC4	Penicillins in Combination (J01CR)	Bacteroides clarus [ref_mOTU_v25_01578]	0.0159261	0.822888	0.989133
Discontinued drug usage	ATC4	Penicillins in Combination (J01CR)	Bacteroides clarus [ref_mOTU_v25_01578]	-0.0854449	0.243662	0.956075
Initiator, past usage	ATC4	Penicillins in Combination (J01CR)	Bacteroides clarus [ref_mOTU_v25_01578]	-0.031777	0.643901	0.980328
Initiator, active usage	ATC4	Penicillins in Combination (J01CR)	Bacteroides coprocola [ref_mOTU_v25_11279]	0.0499169	0.482714	0.977695
Discontinued drug usage	ATC4	Penicillins in Combination (J01CR)	Bacteroides coprocola [ref_mOTU_v25_11279]	0.0683418	0.351391	0.960312
Initiator, past usage	ATC4	Penicillins in Combination (J01CR)	Bacteroides coprocola [ref_mOTU_v25_11279]	0.0564118	0.411615	0.961477
Initiator, active usage	ATC4	Penicillins in Combination (J01CR)	Bacteroides coprophilus [ref_mOTU_v25_04094]	0.0584651	0.410882	0.974879
Discontinued drug usage	ATC4	Penicillins in Combination (J01CR)	Bacteroides coprophilus [ref_mOTU_v25_04094]	-0.0320871	0.662014	0.989554
Initiator, past usage	ATC4	Penicillins in Combination (J01CR)	Bacteroides coprophilus [ref_mOTU_v25_04094]	-0.202507	0.0029206	0.440885
Initiator, active usage	ATC4	Penicillins in Combination (J01CR)	Bacteroides dorei/vulgatus [ref_mOTU_v25_02367]	0.211601	0.00263087	0.37553
Discontinued drug usage	ATC4	Penicillins in Combination (J01CR)	Bacteroides dorei/vulgatus [ref_mOTU_v25_02367]	0.028839	0.694419	0.990444
Initiator, past usage	ATC4	Penicillins in Combination (J01CR)	Bacteroides dorei/vulgatus [ref_mOTU_v25_02367]	0.131403	0.0549423	0.789008
Initiator, active usage	ATC4	Penicillins in Combination (J01CR)	Bacteroides eggerthii [ref_mOTU_v25_01577]	-0.00806749	0.909731	0.994539
Discontinued drug usage	ATC4	Penicillins in Combination (J01CR)	Bacteroides eggerthii [ref_mOTU_v25_01577]	0.00375257	0.959238	0.994954
Initiator, past usage	ATC4	Penicillins in Combination (J01CR)	Bacteroides eggerthii [ref_mOTU_v25_01577]	-0.0283376	0.680194	0.98489
Initiator, active usage	ATC4	Penicillins in Combination (J01CR)	Bacteroides faecis/thetaiotaomicron [ref_mOTU_v25_01657]	0.0504927	0.477672	0.977695
Discontinued drug usage	ATC4	Penicillins in Combination (J01CR)	Bacteroides faecis/thetaiotaomicron [ref_mOTU_v25_01657]	0.1085	0.138304	0.945062
Initiator, past usage	ATC4	Penicillins in Combination (J01CR)	Bacteroides faecis/thetaiotaomicron [ref_mOTU_v25_01657]	0.00689344	0.920144	0.997716
Initiator, active usage	ATC4	Penicillins in Combination (J01CR)	Bacteroides finegoldii [ref_mOTU_v25_03474]	0.072777	0.305774	0.948435
Discontinued drug usage	ATC4	Penicillins in Combination (J01CR)	Bacteroides finegoldii [ref_mOTU_v25_03474]	0.0441458	0.547471	0.983465
Initiator, past usage	ATC4	Penicillins in Combination (J01CR)	Bacteroides finegoldii [ref_mOTU_v25_03474]	-0.041638	0.544643	0.972677
Initiator, active usage	ATC4	Penicillins in Combination (J01CR)	Bacteroides intestinalis [ref_mOTU_v25_02809]	-0.0012173	0.986351	0.997947
Discontinued drug usage	ATC4	Penicillins in Combination (J01CR)	Bacteroides intestinalis [ref_mOTU_v25_02809]	-0.0602395	0.411533	0.969566
Initiator, past usage	ATC4	Penicillins in Combination (J01CR)	Bacteroides intestinalis [ref_mOTU_v25_02809]	-0.110194	0.107953	0.863036
Initiator, active usage	ATC4	Penicillins in Combination (J01CR)	Bacteroides massiliensis [ref_mOTU_v25_02135]	0.0229992	0.746497	0.985574
Discontinued drug usage	ATC4	Penicillins in Combination (J01CR)	Bacteroides massiliensis [ref_mOTU_v25_02135]	-0.012145	0.868614	0.991831
Initiator, past usage	ATC4	Penicillins in Combination (J01CR)	Bacteroides massiliensis [ref_mOTU_v25_02135]	0.0376214	0.584156	0.97732
Initiator, active usage	ATC4	Penicillins in Combination (J01CR)	Bacteroides nordii [ref_mOTU_v25_01682]	-0.0311773	0.6612	0.985574
Discontinued drug usage	ATC4	Penicillins in Combination (J01CR)	Bacteroides nordii [ref_mOTU_v25_01682]	-0.0449041	0.540607	0.982215
Initiator, past usage	ATC4	Penicillins in Combination (J01CR)	Bacteroides nordii [ref_mOTU_v25_01682]	-0.0162593	0.813063	0.990742
Initiator, active usage	ATC4	Penicillins in Combination (J01CR)	Bacteroides plebeius [ref_mOTU_v25_05069]	-0.0589529	0.406983	0.974879
Discontinued drug usage	ATC4	Penicillins in Combination (J01CR)	Bacteroides plebeius [ref_mOTU_v25_05069]	-0.0148522	0.839685	0.991831
Initiator, past usage	ATC4	Penicillins in Combination (J01CR)	Bacteroides plebeius [ref_mOTU_v25_05069]	-0.0218636	0.750484	0.987693
Initiator, active usage	ATC4	Penicillins in Combination (J01CR)	Bacteroides rodentium/uniformis [ref_mOTU_v25_00855]	0.123941	0.0803681	0.881242
Discontinued drug usage	ATC4	Penicillins in Combination (J01CR)	Bacteroides rodentium/uniformis [ref_mOTU_v25_00855]	-0.167085	0.0219168	0.732313
Initiator, past usage	ATC4	Penicillins in Combination (J01CR)	Bacteroides rodentium/uniformis [ref_mOTU_v25_00855]	0.0319808	0.641776	0.979987
Initiator, active usage	ATC4	Penicillins in Combination (J01CR)	Bacteroides salyersiae [ref_mOTU_v25_02140]	0.0496806	0.484791	0.977695
Discontinued drug usage	ATC4	Penicillins in Combination (J01CR)	Bacteroides salyersiae [ref_mOTU_v25_02140]	-0.16719	0.0218327	0.732313
Initiator, past usage	ATC4	Penicillins in Combination (J01CR)	Bacteroides salyersiae [ref_mOTU_v25_02140]	-0.056768	0.408664	0.961477
Initiator, active usage	ATC4	Penicillins in Combination (J01CR)	Bacteroides sp. [ref_mOTU_v25_02810]	-0.0202109	0.776362	0.988076
Discontinued drug usage	ATC4	Penicillins in Combination (J01CR)	Bacteroides sp. [ref_mOTU_v25_02810]	-0.00300915	0.967308	0.996208
Initiator, past usage	ATC4	Penicillins in Combination (J01CR)	Bacteroides sp. [ref_mOTU_v25_02810]	0.0704059	0.305274	0.950071
Initiator, active usage	ATC4	Penicillins in Combination (J01CR)	Bacteroides sp. [ref_mOTU_v25_03475]	0.0332689	0.640018	0.985574
Discontinued drug usage	ATC4	Penicillins in Combination (J01CR)	Bacteroides sp. [ref_mOTU_v25_03475]	-0.0604227	0.410109	0.969566
Initiator, past usage	ATC4	Penicillins in Combination (J01CR)	Bacteroides sp. [ref_mOTU_v25_03475]	0.00207804	0.975891	0.998619
Initiator, active usage	ATC4	Penicillins in Combination (J01CR)	Bacteroides sp. CAG:144 [meta_mOTU_v25_12596]	0.0857709	0.227198	0.94607
Discontinued drug usage	ATC4	Penicillins in Combination (J01CR)	Bacteroides sp. CAG:144 [meta_mOTU_v25_12596]	-0.0241743	0.741929	0.991831
Initiator, past usage	ATC4	Penicillins in Combination (J01CR)	Bacteroides sp. CAG:144 [meta_mOTU_v25_12596]	0.0471157	0.492974	0.972677
Initiator, active usage	ATC4	Penicillins in Combination (J01CR)	Bacteroides stercoris [ref_mOTU_v25_01579]	-0.0252395	0.722769	0.985574
Discontinued drug usage	ATC4	Penicillins in Combination (J01CR)	Bacteroides stercoris [ref_mOTU_v25_01579]	0.029384	0.688941	0.990444
Initiator, past usage	ATC4	Penicillins in Combination (J01CR)	Bacteroides stercoris [ref_mOTU_v25_01579]	-0.034032	0.620548	0.977534
Initiator, active usage	ATC4	Penicillins in Combination (J01CR)	Barnesiella intestinihominis [ref_mOTU_v25_03595]	0.114663	0.105933	0.899023
Discontinued drug usage	ATC4	Penicillins in Combination (J01CR)	Barnesiella intestinihominis [ref_mOTU_v25_03595]	0.0470524	0.521391	0.97914
Initiator, past usage	ATC4	Penicillins in Combination (J01CR)	Barnesiella intestinihominis [ref_mOTU_v25_03595]	0.123678	0.0709816	0.82864
Initiator, active usage	ATC4	Penicillins in Combination (J01CR)	Bifidobacterium adolescentis [ref_mOTU_v25_02703]	-0.144282	0.0415156	0.759258
Discontinued drug usage	ATC4	Penicillins in Combination (J01CR)	Bifidobacterium adolescentis [ref_mOTU_v25_02703]	0.0289529	0.693273	0.990444
Initiator, past usage	ATC4	Penicillins in Combination (J01CR)	Bifidobacterium adolescentis [ref_mOTU_v25_02703]	-0.0440593	0.521479	0.972677
Initiator, active usage	ATC4	Penicillins in Combination (J01CR)	Bifidobacterium bifidum [ref_mOTU_v25_03116]	0.166195	0.0186725	0.670945
Discontinued drug usage	ATC4	Penicillins in Combination (J01CR)	Bifidobacterium bifidum [ref_mOTU_v25_03116]	0.0878214	0.230748	0.956075
Initiator, past usage	ATC4	Penicillins in Combination (J01CR)	Bifidobacterium bifidum [ref_mOTU_v25_03116]	-0.0349309	0.611343	0.977534
Initiator, active usage	ATC4	Penicillins in Combination (J01CR)	Bifidobacterium catenulatum/kashiwanohense [ref_mOTU_v25_02701]	0.0760295	0.284606	0.947559
Discontinued drug usage	ATC4	Penicillins in Combination (J01CR)	Bifidobacterium catenulatum/kashiwanohense [ref_mOTU_v25_02701]	-0.14352	0.0494245	0.845571
Initiator, past usage	ATC4	Penicillins in Combination (J01CR)	Bifidobacterium catenulatum/kashiwanohense [ref_mOTU_v25_02701]	0.0452601	0.51018	0.972677
Initiator, active usage	ATC4	Penicillins in Combination (J01CR)	Bifidobacterium longum [ref_mOTU_v25_01099]	0.015156	0.831322	0.989955
Discontinued drug usage	ATC4	Penicillins in Combination (J01CR)	Bifidobacterium longum [ref_mOTU_v25_01099]	-0.111042	0.129249	0.945062
Initiator, past usage	ATC4	Penicillins in Combination (J01CR)	Bifidobacterium longum [ref_mOTU_v25_01099]	-0.00921436	0.893396	0.997716
Initiator, active usage	ATC4	Penicillins in Combination (J01CR)	Bifidobacterium pseudocatenulatum [ref_mOTU_v25_02700]	0.016462	0.817032	0.989133	Yes
Discontinued drug usage	ATC4	Penicillins in Combination (J01CR)	Bifidobacterium pseudocatenulatum [ref_mOTU_v25_02700]	-0.0990951	0.176057	0.945062	Yes
Initiator, past usage	ATC4	Penicillins in Combination (J01CR)	Bifidobacterium pseudocatenulatum [ref_mOTU_v25_02700]	0.130599	0.0564578	0.789192	Yes
Initiator, active usage	ATC4	Penicillins in Combination (J01CR)	Bifidobacterium ruminantium [ref_mOTU_v25_02702]	0.0184781	0.795092	0.98833
Discontinued drug usage	ATC4	Penicillins in Combination (J01CR)	Bifidobacterium ruminantium [ref_mOTU_v25_02702]	-0.0103124	0.888299	0.991831
Initiator, past usage	ATC4	Penicillins in Combination (J01CR)	Bifidobacterium ruminantium [ref_mOTU_v25_02702]	0.0479416	0.485415	0.971175
Initiator, active usage	ATC4	Penicillins in Combination (J01CR)	Bilophila wadsworthia [ref_mOTU_v25_04300]	0.123199	0.0822093	0.881242
Discontinued drug usage	ATC4	Penicillins in Combination (J01CR)	Bilophila wadsworthia [ref_mOTU_v25_04300]	-0.00358634	0.961042	0.994954
Initiator, past usage	ATC4	Penicillins in Combination (J01CR)	Bilophila wadsworthia [ref_mOTU_v25_04300]	0.00377144	0.956259	0.997781
Initiator, active usage	ATC4	Penicillins in Combination (J01CR)	Blautia massiliensis [ref_mOTU_v25_03342]	0.137144	0.0528049	0.812593
Discontinued drug usage	ATC4	Penicillins in Combination (J01CR)	Blautia massiliensis [ref_mOTU_v25_03342]	-0.0871074	0.234577	0.956075
Initiator, past usage	ATC4	Penicillins in Combination (J01CR)	Blautia massiliensis [ref_mOTU_v25_03342]	-0.0198383	0.772935	0.987693
Initiator, active usage	ATC4	Penicillins in Combination (J01CR)	Blautia obeum [ref_mOTU_v25_05139]	-0.0136787	0.847553	0.991366
Discontinued drug usage	ATC4	Penicillins in Combination (J01CR)	Blautia obeum [ref_mOTU_v25_05139]	-0.103809	0.156279	0.945062
Initiator, past usage	ATC4	Penicillins in Combination (J01CR)	Blautia obeum [ref_mOTU_v25_05139]	0.0534069	0.437008	0.963603
Initiator, active usage	ATC4	Penicillins in Combination (J01CR)	Blautia obeum [ref_mOTU_v25_05140]	0.077518	0.275255	0.947328
Discontinued drug usage	ATC4	Penicillins in Combination (J01CR)	Blautia obeum [ref_mOTU_v25_05140]	0.0855764	0.242935	0.956075
Initiator, past usage	ATC4	Penicillins in Combination (J01CR)	Blautia obeum [ref_mOTU_v25_05140]	0.0124895	0.855863	0.997509
Initiator, active usage	ATC4	Penicillins in Combination (J01CR)	Blautia obeum/wexlerae [ref_mOTU_v25_02154]	0.0720636	0.310552	0.950373	Yes
Discontinued drug usage	ATC4	Penicillins in Combination (J01CR)	Blautia obeum/wexlerae [ref_mOTU_v25_02154]	-0.163522	0.0249449	0.745437	Yes
Initiator, past usage	ATC4	Penicillins in Combination (J01CR)	Blautia obeum/wexlerae [ref_mOTU_v25_02154]	-0.0398714	0.561859	0.97528	Yes
Initiator, active usage	ATC4	Penicillins in Combination (J01CR)	Blautia sp. [ref_mOTU_v25_03597]	0.0740463	0.297393	0.948435
Discontinued drug usage	ATC4	Penicillins in Combination (J01CR)	Blautia sp. [ref_mOTU_v25_03597]	-0.094685	0.196183	0.955014
Initiator, past usage	ATC4	Penicillins in Combination (J01CR)	Blautia sp. [ref_mOTU_v25_03597]	-0.101871	0.137444	0.889894
Initiator, active usage	ATC4	Penicillins in Combination (J01CR)	Burkholderiales species incertae sedis [meta_mOTU_v25_12785]	0.118972	0.0933593	0.897951
Discontinued drug usage	ATC4	Penicillins in Combination (J01CR)	Burkholderiales species incertae sedis [meta_mOTU_v25_12785]	-0.0256796	0.726481	0.991831
Initiator, past usage	ATC4	Penicillins in Combination (J01CR)	Burkholderiales species incertae sedis [meta_mOTU_v25_12785]	0.00343372	0.960173	0.998422
Initiator, active usage	ATC4	Penicillins in Combination (J01CR)	Butyricicoccus species incertae sedis [meta_mOTU_v25_12336]	-0.0468818	0.509758	0.977695
Discontinued drug usage	ATC4	Penicillins in Combination (J01CR)	Butyricicoccus species incertae sedis [meta_mOTU_v25_12336]	-0.00557401	0.939484	0.991831
Initiator, past usage	ATC4	Penicillins in Combination (J01CR)	Butyricicoccus species incertae sedis [meta_mOTU_v25_12336]	0.00730373	0.915408	0.997716
Initiator, active usage	ATC4	Penicillins in Combination (J01CR)	Butyricicoccus species incertae sedis [meta_mOTU_v25_12617]	-0.0648287	0.361753	0.968565
Discontinued drug usage	ATC4	Penicillins in Combination (J01CR)	Butyricicoccus species incertae sedis [meta_mOTU_v25_12617]	0.0570394	0.436862	0.969566
Initiator, past usage	ATC4	Penicillins in Combination (J01CR)	Butyricicoccus species incertae sedis [meta_mOTU_v25_12617]	-0.0645522	0.347337	0.958135
Initiator, active usage	ATC4	Penicillins in Combination (J01CR)	Butyrivibrio crossotus [ref_mOTU_v25_03686]	-0.0357107	0.615653	0.984012
Discontinued drug usage	ATC4	Penicillins in Combination (J01CR)	Butyrivibrio crossotus [ref_mOTU_v25_03686]	-0.0310883	0.671915	0.990444
Initiator, past usage	ATC4	Penicillins in Combination (J01CR)	Butyrivibrio crossotus [ref_mOTU_v25_03686]	0.0421546	0.539658	0.972677
Initiator, active usage	ATC4	Penicillins in Combination (J01CR)	Clostridia species incertae sedis [meta_mOTU_v25_13568]	-0.0263063	0.711562	0.985574
Discontinued drug usage	ATC4	Penicillins in Combination (J01CR)	Clostridia species incertae sedis [meta_mOTU_v25_13568]	-0.055025	0.453254	0.969566
Initiator, past usage	ATC4	Penicillins in Combination (J01CR)	Clostridia species incertae sedis [meta_mOTU_v25_13568]	-0.000868395	0.989924	0.998972
Initiator, active usage	ATC4	Penicillins in Combination (J01CR)	Clostridia species incertae sedis [meta_mOTU_v25_13609]	-0.0752807	0.28939	0.948032
Discontinued drug usage	ATC4	Penicillins in Combination (J01CR)	Clostridia species incertae sedis [meta_mOTU_v25_13609]	-0.0410607	0.575836	0.988756
Initiator, past usage	ATC4	Penicillins in Combination (J01CR)	Clostridia species incertae sedis [meta_mOTU_v25_13609]	0.0911573	0.184022	0.918833
Initiator, active usage	ATC4	Penicillins in Combination (J01CR)	Clostridia species incertae sedis [meta_mOTU_v25_14185]	-0.0866861	0.22226	0.945803
Discontinued drug usage	ATC4	Penicillins in Combination (J01CR)	Clostridia species incertae sedis [meta_mOTU_v25_14185]	0.0149556	0.838584	0.991831
Initiator, past usage	ATC4	Penicillins in Combination (J01CR)	Clostridia species incertae sedis [meta_mOTU_v25_14185]	-0.0861148	0.209586	0.919368
Initiator, active usage	ATC4	Penicillins in Combination (J01CR)	Clostridiaceae species incertae sedis [meta_mOTU_v25_12983]	0.0911239	0.199394	0.945803
Discontinued drug usage	ATC4	Penicillins in Combination (J01CR)	Clostridiaceae species incertae sedis [meta_mOTU_v25_12983]	-0.179987	0.0134503	0.713708
Initiator, past usage	ATC4	Penicillins in Combination (J01CR)	Clostridiaceae species incertae sedis [meta_mOTU_v25_12983]	0.0912492	0.183578	0.918833
Initiator, active usage	ATC4	Penicillins in Combination (J01CR)	Clostridiales bacterium 41_21_two_genomes [meta_mOTU_v25_12629]	0.0964029	0.174476	0.934214
Discontinued drug usage	ATC4	Penicillins in Combination (J01CR)	Clostridiales bacterium 41_21_two_genomes [meta_mOTU_v25_12629]	-0.00769778	0.916499	0.991831
Initiator, past usage	ATC4	Penicillins in Combination (J01CR)	Clostridiales bacterium 41_21_two_genomes [meta_mOTU_v25_12629]	-0.0190035	0.782245	0.988068
Initiator, active usage	ATC4	Penicillins in Combination (J01CR)	Clostridiales Family XIII. Incertae Sedis species incertae sedis [meta_mOTU_v25_12844]	0.0744968	0.294455	0.948435
Discontinued drug usage	ATC4	Penicillins in Combination (J01CR)	Clostridiales Family XIII. Incertae Sedis species incertae sedis [meta_mOTU_v25_12844]	-0.118256	0.106029	0.935812
Initiator, past usage	ATC4	Penicillins in Combination (J01CR)	Clostridiales Family XIII. Incertae Sedis species incertae sedis [meta_mOTU_v25_12844]	-0.019242	0.779582	0.987693
Initiator, active usage	ATC4	Penicillins in Combination (J01CR)	Clostridiales sp. [ref_mOTU_v25_02968]	0.215171	0.00221461	0.361151
Discontinued drug usage	ATC4	Penicillins in Combination (J01CR)	Clostridiales sp. [ref_mOTU_v25_02968]	0.0955636	0.192046	0.949621
Initiator, past usage	ATC4	Penicillins in Combination (J01CR)	Clostridiales sp. [ref_mOTU_v25_02968]	0.1569	0.021673	0.713757
Initiator, active usage	ATC4	Penicillins in Combination (J01CR)	Clostridiales sp. [ref_mOTU_v25_03605]	-0.109222	0.123667	0.916444
Discontinued drug usage	ATC4	Penicillins in Combination (J01CR)	Clostridiales sp. [ref_mOTU_v25_03605]	0.13592	0.0629058	0.884677
Initiator, past usage	ATC4	Penicillins in Combination (J01CR)	Clostridiales sp. [ref_mOTU_v25_03605]	0.046975	0.494267	0.972677
Initiator, active usage	ATC4	Penicillins in Combination (J01CR)	Clostridiales sp. [ref_mOTU_v25_03611]	-0.0580393	0.414304	0.974879
Discontinued drug usage	ATC4	Penicillins in Combination (J01CR)	Clostridiales sp. [ref_mOTU_v25_03611]	0.00832549	0.909718	0.991831
Initiator, past usage	ATC4	Penicillins in Combination (J01CR)	Clostridiales sp. [ref_mOTU_v25_03611]	0.0371919	0.588459	0.97732
Initiator, active usage	ATC4	Penicillins in Combination (J01CR)	Clostridiales sp. [ref_mOTU_v25_03634]	-0.0889266	0.210493	0.945803
Discontinued drug usage	ATC4	Penicillins in Combination (J01CR)	Clostridiales sp. [ref_mOTU_v25_03634]	-0.0803196	0.273204	0.956075
Initiator, past usage	ATC4	Penicillins in Combination (J01CR)	Clostridiales sp. [ref_mOTU_v25_03634]	-0.00978587	0.886827	0.997716
Initiator, active usage	ATC4	Penicillins in Combination (J01CR)	Clostridiales sp. [ref_mOTU_v25_03658]	-0.193801	0.00596506	0.524698	Yes
Discontinued drug usage	ATC4	Penicillins in Combination (J01CR)	Clostridiales sp. [ref_mOTU_v25_03658]	0.0524089	0.475046	0.974954	Yes
Initiator, past usage	ATC4	Penicillins in Combination (J01CR)	Clostridiales sp. [ref_mOTU_v25_03658]	0.0246384	0.720065	0.985581	Yes
Initiator, active usage	ATC4	Penicillins in Combination (J01CR)	Clostridiales sp. [ref_mOTU_v25_03661]	0.0554213	0.435708	0.974879	Yes
Discontinued drug usage	ATC4	Penicillins in Combination (J01CR)	Clostridiales sp. [ref_mOTU_v25_03661]	-0.0688829	0.347581	0.959115	Yes
Initiator, past usage	ATC4	Penicillins in Combination (J01CR)	Clostridiales sp. [ref_mOTU_v25_03661]	0.137501	0.0445112	0.77438	Yes
Initiator, active usage	ATC4	Penicillins in Combination (J01CR)	Clostridiales sp. [ref_mOTU_v25_05137]	-0.025249	0.722669	0.985574
Discontinued drug usage	ATC4	Penicillins in Combination (J01CR)	Clostridiales sp. [ref_mOTU_v25_05137]	0.0218488	0.765999	0.991831
Initiator, past usage	ATC4	Penicillins in Combination (J01CR)	Clostridiales sp. [ref_mOTU_v25_05137]	-0.0150454	0.826792	0.992006
Initiator, active usage	ATC4	Penicillins in Combination (J01CR)	Clostridiales species incertae sedis [meta_mOTU_v25_12228]	0.00420748	0.952849	0.996617
Discontinued drug usage	ATC4	Penicillins in Combination (J01CR)	Clostridiales species incertae sedis [meta_mOTU_v25_12228]	0.183217	0.0118447	0.713708
Initiator, past usage	ATC4	Penicillins in Combination (J01CR)	Clostridiales species incertae sedis [meta_mOTU_v25_12228]	0.0417147	0.543902	0.972677
Initiator, active usage	ATC4	Penicillins in Combination (J01CR)	Clostridiales species incertae sedis [meta_mOTU_v25_12229]	-0.0341415	0.631264	0.985174
Discontinued drug usage	ATC4	Penicillins in Combination (J01CR)	Clostridiales species incertae sedis [meta_mOTU_v25_12229]	-0.0221578	0.762786	0.991831
Initiator, past usage	ATC4	Penicillins in Combination (J01CR)	Clostridiales species incertae sedis [meta_mOTU_v25_12229]	-0.0883264	0.198076	0.918833
Initiator, active usage	ATC4	Penicillins in Combination (J01CR)	Clostridiales species incertae sedis [meta_mOTU_v25_12237]	-0.0223983	0.752903	0.985574
Discontinued drug usage	ATC4	Penicillins in Combination (J01CR)	Clostridiales species incertae sedis [meta_mOTU_v25_12237]	-0.0161834	0.825537	0.991831
Initiator, past usage	ATC4	Penicillins in Combination (J01CR)	Clostridiales species incertae sedis [meta_mOTU_v25_12237]	-0.0640131	0.351387	0.95903
Initiator, active usage	ATC4	Penicillins in Combination (J01CR)	Clostridiales species incertae sedis [meta_mOTU_v25_12251]	-0.0307617	0.665442	0.985574
Discontinued drug usage	ATC4	Penicillins in Combination (J01CR)	Clostridiales species incertae sedis [meta_mOTU_v25_12251]	0.104385	0.153983	0.945062
Initiator, past usage	ATC4	Penicillins in Combination (J01CR)	Clostridiales species incertae sedis [meta_mOTU_v25_12251]	0.0106986	0.876352	0.997509
Initiator, active usage	ATC4	Penicillins in Combination (J01CR)	Clostridiales species incertae sedis [meta_mOTU_v25_12252]	0.076301	0.282884	0.947328
Discontinued drug usage	ATC4	Penicillins in Combination (J01CR)	Clostridiales species incertae sedis [meta_mOTU_v25_12252]	0.0422811	0.564534	0.988756
Initiator, past usage	ATC4	Penicillins in Combination (J01CR)	Clostridiales species incertae sedis [meta_mOTU_v25_12252]	0.108866	0.112294	0.865476
Initiator, active usage	ATC4	Penicillins in Combination (J01CR)	Clostridiales species incertae sedis [meta_mOTU_v25_12253]	0.043502	0.540773	0.980934
Discontinued drug usage	ATC4	Penicillins in Combination (J01CR)	Clostridiales species incertae sedis [meta_mOTU_v25_12253]	0.0887521	0.225825	0.956075
Initiator, past usage	ATC4	Penicillins in Combination (J01CR)	Clostridiales species incertae sedis [meta_mOTU_v25_12253]	-0.00453392	0.947428	0.997716
Initiator, active usage	ATC4	Penicillins in Combination (J01CR)	Clostridiales species incertae sedis [meta_mOTU_v25_12254]	0.0291857	0.681623	0.985574
Discontinued drug usage	ATC4	Penicillins in Combination (J01CR)	Clostridiales species incertae sedis [meta_mOTU_v25_12254]	0.103815	0.156256	0.945062
Initiator, past usage	ATC4	Penicillins in Combination (J01CR)	Clostridiales species incertae sedis [meta_mOTU_v25_12254]	0.0314519	0.647297	0.980328
Initiator, active usage	ATC4	Penicillins in Combination (J01CR)	Clostridiales species incertae sedis [meta_mOTU_v25_12256]	0.0148538	0.834637	0.990507
Discontinued drug usage	ATC4	Penicillins in Combination (J01CR)	Clostridiales species incertae sedis [meta_mOTU_v25_12256]	0.0124838	0.864983	0.991831
Initiator, past usage	ATC4	Penicillins in Combination (J01CR)	Clostridiales species incertae sedis [meta_mOTU_v25_12256]	0.0315654	0.64611	0.980328
Initiator, active usage	ATC4	Penicillins in Combination (J01CR)	Clostridiales species incertae sedis [meta_mOTU_v25_12265]	-0.17305	0.0142671	0.608397
Discontinued drug usage	ATC4	Penicillins in Combination (J01CR)	Clostridiales species incertae sedis [meta_mOTU_v25_12265]	0.00705796	0.923418	0.991831
Initiator, past usage	ATC4	Penicillins in Combination (J01CR)	Clostridiales species incertae sedis [meta_mOTU_v25_12265]	0.0177433	0.796359	0.989428
Initiator, active usage	ATC4	Penicillins in Combination (J01CR)	Clostridiales species incertae sedis [meta_mOTU_v25_12272]	0.0654539	0.357132	0.968183
Discontinued drug usage	ATC4	Penicillins in Combination (J01CR)	Clostridiales species incertae sedis [meta_mOTU_v25_12272]	-0.00788582	0.914467	0.991831
Initiator, past usage	ATC4	Penicillins in Combination (J01CR)	Clostridiales species incertae sedis [meta_mOTU_v25_12272]	-0.0298281	0.664369	0.980866
Initiator, active usage	ATC4	Penicillins in Combination (J01CR)	Clostridiales species incertae sedis [meta_mOTU_v25_12284]	0.00351624	0.960588	0.997891
Discontinued drug usage	ATC4	Penicillins in Combination (J01CR)	Clostridiales species incertae sedis [meta_mOTU_v25_12284]	0.0991482	0.175825	0.945062
Initiator, past usage	ATC4	Penicillins in Combination (J01CR)	Clostridiales species incertae sedis [meta_mOTU_v25_12284]	0.114752	0.094055	0.856396
Initiator, active usage	ATC4	Penicillins in Combination (J01CR)	Clostridiales species incertae sedis [meta_mOTU_v25_12288]	-0.101255	0.15368	0.920251
Discontinued drug usage	ATC4	Penicillins in Combination (J01CR)	Clostridiales species incertae sedis [meta_mOTU_v25_12288]	0.125181	0.0869547	0.925825
Initiator, past usage	ATC4	Penicillins in Combination (J01CR)	Clostridiales species incertae sedis [meta_mOTU_v25_12288]	-0.0085692	0.900821	0.997716
Initiator, active usage	ATC4	Penicillins in Combination (J01CR)	Clostridiales species incertae sedis [meta_mOTU_v25_12298]	-0.0167744	0.813622	0.989133
Discontinued drug usage	ATC4	Penicillins in Combination (J01CR)	Clostridiales species incertae sedis [meta_mOTU_v25_12298]	-0.124363	0.0890523	0.925825
Initiator, past usage	ATC4	Penicillins in Combination (J01CR)	Clostridiales species incertae sedis [meta_mOTU_v25_12298]	0.00847695	0.901883	0.997716
Initiator, active usage	ATC4	Penicillins in Combination (J01CR)	Clostridiales species incertae sedis [meta_mOTU_v25_12300]	-0.0204255	0.774051	0.987933
Discontinued drug usage	ATC4	Penicillins in Combination (J01CR)	Clostridiales species incertae sedis [meta_mOTU_v25_12300]	-0.0188329	0.797546	0.991831
Initiator, past usage	ATC4	Penicillins in Combination (J01CR)	Clostridiales species incertae sedis [meta_mOTU_v25_12300]	-0.140709	0.039726	0.768203
Initiator, active usage	ATC4	Penicillins in Combination (J01CR)	Clostridiales species incertae sedis [meta_mOTU_v25_12301]	0.00720133	0.919388	0.994539
Discontinued drug usage	ATC4	Penicillins in Combination (J01CR)	Clostridiales species incertae sedis [meta_mOTU_v25_12301]	0.0890781	0.224118	0.956075
Initiator, past usage	ATC4	Penicillins in Combination (J01CR)	Clostridiales species incertae sedis [meta_mOTU_v25_12301]	-0.105542	0.123755	0.875162
Initiator, active usage	ATC4	Penicillins in Combination (J01CR)	Clostridiales species incertae sedis [meta_mOTU_v25_12304]	-0.0178731	0.80166	0.98833
Discontinued drug usage	ATC4	Penicillins in Combination (J01CR)	Clostridiales species incertae sedis [meta_mOTU_v25_12304]	-0.06303	0.390167	0.969566
Initiator, past usage	ATC4	Penicillins in Combination (J01CR)	Clostridiales species incertae sedis [meta_mOTU_v25_12304]	0.0577373	0.400696	0.961477
Initiator, active usage	ATC4	Penicillins in Combination (J01CR)	Clostridiales species incertae sedis [meta_mOTU_v25_12307]	0.0237987	0.738001	0.985574
Discontinued drug usage	ATC4	Penicillins in Combination (J01CR)	Clostridiales species incertae sedis [meta_mOTU_v25_12307]	-0.088088	0.229331	0.956075
Initiator, past usage	ATC4	Penicillins in Combination (J01CR)	Clostridiales species incertae sedis [meta_mOTU_v25_12307]	0.14552	0.0333664	0.754604
Initiator, active usage	ATC4	Penicillins in Combination (J01CR)	Clostridiales species incertae sedis [meta_mOTU_v25_12309]	-0.197224	0.00512238	0.493611
Discontinued drug usage	ATC4	Penicillins in Combination (J01CR)	Clostridiales species incertae sedis [meta_mOTU_v25_12309]	0.0199689	0.785622	0.991831
Initiator, past usage	ATC4	Penicillins in Combination (J01CR)	Clostridiales species incertae sedis [meta_mOTU_v25_12309]	-0.0438156	0.523787	0.972677
Initiator, active usage	ATC4	Penicillins in Combination (J01CR)	Clostridiales species incertae sedis [meta_mOTU_v25_12323]	-0.0257593	0.717301	0.985574
Discontinued drug usage	ATC4	Penicillins in Combination (J01CR)	Clostridiales species incertae sedis [meta_mOTU_v25_12323]	0.0936638	0.201073	0.956075
Initiator, past usage	ATC4	Penicillins in Combination (J01CR)	Clostridiales species incertae sedis [meta_mOTU_v25_12323]	0.0312899	0.648992	0.980328
Initiator, active usage	ATC4	Penicillins in Combination (J01CR)	Clostridiales species incertae sedis [meta_mOTU_v25_12327]	-0.182153	0.00983658	0.57519
Discontinued drug usage	ATC4	Penicillins in Combination (J01CR)	Clostridiales species incertae sedis [meta_mOTU_v25_12327]	-0.0351092	0.632415	0.988756
Initiator, past usage	ATC4	Penicillins in Combination (J01CR)	Clostridiales species incertae sedis [meta_mOTU_v25_12327]	-0.0462681	0.500795	0.972677
Initiator, active usage	ATC4	Penicillins in Combination (J01CR)	Clostridiales species incertae sedis [meta_mOTU_v25_12334]	-0.0152844	0.829914	0.989799
Discontinued drug usage	ATC4	Penicillins in Combination (J01CR)	Clostridiales species incertae sedis [meta_mOTU_v25_12334]	0.0605344	0.409243	0.969566
Initiator, past usage	ATC4	Penicillins in Combination (J01CR)	Clostridiales species incertae sedis [meta_mOTU_v25_12334]	-0.0739269	0.281661	0.946608
Initiator, active usage	ATC4	Penicillins in Combination (J01CR)	Clostridiales species incertae sedis [meta_mOTU_v25_12340]	-0.00523945	0.941302	0.995712
Discontinued drug usage	ATC4	Penicillins in Combination (J01CR)	Clostridiales species incertae sedis [meta_mOTU_v25_12340]	0.0128718	0.860828	0.991831
Initiator, past usage	ATC4	Penicillins in Combination (J01CR)	Clostridiales species incertae sedis [meta_mOTU_v25_12340]	-0.0056648	0.934341	0.997716
Initiator, active usage	ATC4	Penicillins in Combination (J01CR)	Clostridiales species incertae sedis [meta_mOTU_v25_12351]	0.125017	0.0777568	0.881242
Discontinued drug usage	ATC4	Penicillins in Combination (J01CR)	Clostridiales species incertae sedis [meta_mOTU_v25_12351]	-0.137025	0.0607766	0.884677
Initiator, past usage	ATC4	Penicillins in Combination (J01CR)	Clostridiales species incertae sedis [meta_mOTU_v25_12351]	0.0295187	0.667643	0.981401
Initiator, active usage	ATC4	Penicillins in Combination (J01CR)	Clostridiales species incertae sedis [meta_mOTU_v25_12356]	0.0496404	0.485145	0.977695
Discontinued drug usage	ATC4	Penicillins in Combination (J01CR)	Clostridiales species incertae sedis [meta_mOTU_v25_12356]	-0.0719297	0.32662	0.957404
Initiator, past usage	ATC4	Penicillins in Combination (J01CR)	Clostridiales species incertae sedis [meta_mOTU_v25_12356]	0.0261067	0.704142	0.985334
Initiator, active usage	ATC4	Penicillins in Combination (J01CR)	Clostridiales species incertae sedis [meta_mOTU_v25_12361]	-0.10451	0.140814	0.92003
Discontinued drug usage	ATC4	Penicillins in Combination (J01CR)	Clostridiales species incertae sedis [meta_mOTU_v25_12361]	0.109069	0.136236	0.945062
Initiator, past usage	ATC4	Penicillins in Combination (J01CR)	Clostridiales species incertae sedis [meta_mOTU_v25_12361]	-0.00525821	0.939044	0.997716
Initiator, active usage	ATC4	Penicillins in Combination (J01CR)	Clostridiales species incertae sedis [meta_mOTU_v25_12382]	-0.10141	0.153045	0.920251
Discontinued drug usage	ATC4	Penicillins in Combination (J01CR)	Clostridiales species incertae sedis [meta_mOTU_v25_12382]	0.0486651	0.507199	0.97914
Initiator, past usage	ATC4	Penicillins in Combination (J01CR)	Clostridiales species incertae sedis [meta_mOTU_v25_12382]	0.0889359	0.194986	0.918833
Initiator, active usage	ATC4	Penicillins in Combination (J01CR)	Clostridiales species incertae sedis [meta_mOTU_v25_12390]	0.00672931	0.924655	0.994707
Discontinued drug usage	ATC4	Penicillins in Combination (J01CR)	Clostridiales species incertae sedis [meta_mOTU_v25_12390]	-0.0451105	0.538745	0.982063
Initiator, past usage	ATC4	Penicillins in Combination (J01CR)	Clostridiales species incertae sedis [meta_mOTU_v25_12390]	0.0897666	0.190831	0.918833
Initiator, active usage	ATC4	Penicillins in Combination (J01CR)	Clostridiales species incertae sedis [meta_mOTU_v25_12411]	-0.127805	0.0713078	0.876435
Discontinued drug usage	ATC4	Penicillins in Combination (J01CR)	Clostridiales species incertae sedis [meta_mOTU_v25_12411]	0.0685526	0.349903	0.960312
Initiator, past usage	ATC4	Penicillins in Combination (J01CR)	Clostridiales species incertae sedis [meta_mOTU_v25_12411]	-0.0698073	0.309414	0.950488
Initiator, active usage	ATC4	Penicillins in Combination (J01CR)	Clostridiales species incertae sedis [meta_mOTU_v25_12425]	0.00926519	0.896399	0.992539
Discontinued drug usage	ATC4	Penicillins in Combination (J01CR)	Clostridiales species incertae sedis [meta_mOTU_v25_12425]	0.119583	0.102137	0.935812
Initiator, past usage	ATC4	Penicillins in Combination (J01CR)	Clostridiales species incertae sedis [meta_mOTU_v25_12425]	-0.069998	0.308091	0.950213
Initiator, active usage	ATC4	Penicillins in Combination (J01CR)	Clostridiales species incertae sedis [meta_mOTU_v25_12434]	-0.0176397	0.804197	0.98833
Discontinued drug usage	ATC4	Penicillins in Combination (J01CR)	Clostridiales species incertae sedis [meta_mOTU_v25_12434]	0.147422	0.043497	0.845571
Initiator, past usage	ATC4	Penicillins in Combination (J01CR)	Clostridiales species incertae sedis [meta_mOTU_v25_12434]	-0.0575387	0.402322	0.961477
Initiator, active usage	ATC4	Penicillins in Combination (J01CR)	Clostridiales species incertae sedis [meta_mOTU_v25_12437]	0.133297	0.059877	0.844922
Discontinued drug usage	ATC4	Penicillins in Combination (J01CR)	Clostridiales species incertae sedis [meta_mOTU_v25_12437]	0.0111815	0.878954	0.991831
Initiator, past usage	ATC4	Penicillins in Combination (J01CR)	Clostridiales species incertae sedis [meta_mOTU_v25_12437]	0.0760261	0.268184	0.938398
Initiator, active usage	ATC4	Penicillins in Combination (J01CR)	Clostridiales species incertae sedis [meta_mOTU_v25_12445]	-0.00697661	0.921895	0.994707
Discontinued drug usage	ATC4	Penicillins in Combination (J01CR)	Clostridiales species incertae sedis [meta_mOTU_v25_12445]	0.0105925	0.885286	0.991831
Initiator, past usage	ATC4	Penicillins in Combination (J01CR)	Clostridiales species incertae sedis [meta_mOTU_v25_12445]	-0.0227578	0.740636	0.987243
Initiator, active usage	ATC4	Penicillins in Combination (J01CR)	Clostridiales species incertae sedis [meta_mOTU_v25_12447]	0.0766738	0.280533	0.947328
Discontinued drug usage	ATC4	Penicillins in Combination (J01CR)	Clostridiales species incertae sedis [meta_mOTU_v25_12447]	-0.0211293	0.773492	0.991831
Initiator, past usage	ATC4	Penicillins in Combination (J01CR)	Clostridiales species incertae sedis [meta_mOTU_v25_12447]	-0.103393	0.131632	0.886845
Initiator, active usage	ATC4	Penicillins in Combination (J01CR)	Clostridiales species incertae sedis [meta_mOTU_v25_12452]	-0.0293086	0.680356	0.985574
Discontinued drug usage	ATC4	Penicillins in Combination (J01CR)	Clostridiales species incertae sedis [meta_mOTU_v25_12452]	-0.0183322	0.802817	0.991831
Initiator, past usage	ATC4	Penicillins in Combination (J01CR)	Clostridiales species incertae sedis [meta_mOTU_v25_12452]	-0.101843	0.137551	0.889894
Initiator, active usage	ATC4	Penicillins in Combination (J01CR)	Clostridiales species incertae sedis [meta_mOTU_v25_12463]	-0.028119	0.692659	0.985574
Discontinued drug usage	ATC4	Penicillins in Combination (J01CR)	Clostridiales species incertae sedis [meta_mOTU_v25_12463]	0.148721	0.0416602	0.845571
Initiator, past usage	ATC4	Penicillins in Combination (J01CR)	Clostridiales species incertae sedis [meta_mOTU_v25_12463]	0.0836652	0.222887	0.923711
Initiator, active usage	ATC4	Penicillins in Combination (J01CR)	Clostridiales species incertae sedis [meta_mOTU_v25_12470]	0.0806275	0.256398	0.947328
Discontinued drug usage	ATC4	Penicillins in Combination (J01CR)	Clostridiales species incertae sedis [meta_mOTU_v25_12470]	-0.119571	0.102172	0.935812
Initiator, past usage	ATC4	Penicillins in Combination (J01CR)	Clostridiales species incertae sedis [meta_mOTU_v25_12470]	-0.0969972	0.15737	0.901634
Initiator, active usage	ATC4	Penicillins in Combination (J01CR)	Clostridiales species incertae sedis [meta_mOTU_v25_12473]	0.181474	0.0101192	0.57519
Discontinued drug usage	ATC4	Penicillins in Combination (J01CR)	Clostridiales species incertae sedis [meta_mOTU_v25_12473]	0.0835381	0.254382	0.956075
Initiator, past usage	ATC4	Penicillins in Combination (J01CR)	Clostridiales species incertae sedis [meta_mOTU_v25_12473]	0.0446514	0.515891	0.972677
Initiator, active usage	ATC4	Penicillins in Combination (J01CR)	Clostridiales species incertae sedis [meta_mOTU_v25_12476]	-0.100939	0.154973	0.920251
Discontinued drug usage	ATC4	Penicillins in Combination (J01CR)	Clostridiales species incertae sedis [meta_mOTU_v25_12476]	0.0913188	0.212634	0.956075
Initiator, past usage	ATC4	Penicillins in Combination (J01CR)	Clostridiales species incertae sedis [meta_mOTU_v25_12476]	0.00222077	0.974235	0.998471
Initiator, active usage	ATC4	Penicillins in Combination (J01CR)	Clostridiales species incertae sedis [meta_mOTU_v25_12486]	-0.087553	0.217653	0.945803
Discontinued drug usage	ATC4	Penicillins in Combination (J01CR)	Clostridiales species incertae sedis [meta_mOTU_v25_12486]	0.063346	0.38779	0.969566
Initiator, past usage	ATC4	Penicillins in Combination (J01CR)	Clostridiales species incertae sedis [meta_mOTU_v25_12486]	-0.0139832	0.838847	0.994426
Initiator, active usage	ATC4	Penicillins in Combination (J01CR)	Clostridiales species incertae sedis [meta_mOTU_v25_12487]	-0.0134325	0.850263	0.991366
Discontinued drug usage	ATC4	Penicillins in Combination (J01CR)	Clostridiales species incertae sedis [meta_mOTU_v25_12487]	0.0517418	0.480693	0.978304
Initiator, past usage	ATC4	Penicillins in Combination (J01CR)	Clostridiales species incertae sedis [meta_mOTU_v25_12487]	0.0335644	0.625361	0.977806
Initiator, active usage	ATC4	Penicillins in Combination (J01CR)	Clostridiales species incertae sedis [meta_mOTU_v25_12494]	0.0169463	0.811747	0.989133
Discontinued drug usage	ATC4	Penicillins in Combination (J01CR)	Clostridiales species incertae sedis [meta_mOTU_v25_12494]	0.134796	0.0651356	0.888948
Initiator, past usage	ATC4	Penicillins in Combination (J01CR)	Clostridiales species incertae sedis [meta_mOTU_v25_12494]	-0.119837	0.0802729	0.834198
Initiator, active usage	ATC4	Penicillins in Combination (J01CR)	Clostridiales species incertae sedis [meta_mOTU_v25_12496]	0.0830293	0.242455	0.947328
Discontinued drug usage	ATC4	Penicillins in Combination (J01CR)	Clostridiales species incertae sedis [meta_mOTU_v25_12496]	0.0115545	0.874949	0.991831
Initiator, past usage	ATC4	Penicillins in Combination (J01CR)	Clostridiales species incertae sedis [meta_mOTU_v25_12496]	-0.027372	0.690522	0.985334
Initiator, active usage	ATC4	Penicillins in Combination (J01CR)	Clostridiales species incertae sedis [meta_mOTU_v25_12516]	0.0700089	0.324586	0.955815
Discontinued drug usage	ATC4	Penicillins in Combination (J01CR)	Clostridiales species incertae sedis [meta_mOTU_v25_12516]	0.125888	0.0851724	0.925825
Initiator, past usage	ATC4	Penicillins in Combination (J01CR)	Clostridiales species incertae sedis [meta_mOTU_v25_12516]	-0.144885	0.0341533	0.759295
Initiator, active usage	ATC4	Penicillins in Combination (J01CR)	Clostridiales species incertae sedis [meta_mOTU_v25_12521]	-0.0660957	0.352426	0.966894
Discontinued drug usage	ATC4	Penicillins in Combination (J01CR)	Clostridiales species incertae sedis [meta_mOTU_v25_12521]	0.0207229	0.777734	0.991831
Initiator, past usage	ATC4	Penicillins in Combination (J01CR)	Clostridiales species incertae sedis [meta_mOTU_v25_12521]	-0.171247	0.0121067	0.631849
Initiator, active usage	ATC4	Penicillins in Combination (J01CR)	Clostridiales species incertae sedis [meta_mOTU_v25_12522]	-0.0571866	0.421207	0.974879
Discontinued drug usage	ATC4	Penicillins in Combination (J01CR)	Clostridiales species incertae sedis [meta_mOTU_v25_12522]	0.137474	0.0599286	0.884677
Initiator, past usage	ATC4	Penicillins in Combination (J01CR)	Clostridiales species incertae sedis [meta_mOTU_v25_12522]	-0.0160238	0.815722	0.99145
Initiator, active usage	ATC4	Penicillins in Combination (J01CR)	Clostridiales species incertae sedis [meta_mOTU_v25_12534]	-0.050327	0.47912	0.977695
Discontinued drug usage	ATC4	Penicillins in Combination (J01CR)	Clostridiales species incertae sedis [meta_mOTU_v25_12534]	0.0209772	0.775079	0.991831
Initiator, past usage	ATC4	Penicillins in Combination (J01CR)	Clostridiales species incertae sedis [meta_mOTU_v25_12534]	-0.0316696	0.645022	0.980328
Initiator, active usage	ATC4	Penicillins in Combination (J01CR)	Clostridiales species incertae sedis [meta_mOTU_v25_12554]	-0.0698949	0.325376	0.955815
Discontinued drug usage	ATC4	Penicillins in Combination (J01CR)	Clostridiales species incertae sedis [meta_mOTU_v25_12554]	0.099394	0.174751	0.945062
Initiator, past usage	ATC4	Penicillins in Combination (J01CR)	Clostridiales species incertae sedis [meta_mOTU_v25_12554]	-0.0556863	0.417666	0.961477
Initiator, active usage	ATC4	Penicillins in Combination (J01CR)	Clostridiales species incertae sedis [meta_mOTU_v25_12556]	-0.0344766	0.627917	0.985037
Discontinued drug usage	ATC4	Penicillins in Combination (J01CR)	Clostridiales species incertae sedis [meta_mOTU_v25_12556]	-0.0189722	0.796081	0.991831
Initiator, past usage	ATC4	Penicillins in Combination (J01CR)	Clostridiales species incertae sedis [meta_mOTU_v25_12556]	0.00277132	0.967851	0.998422
Initiator, active usage	ATC4	Penicillins in Combination (J01CR)	Clostridiales species incertae sedis [meta_mOTU_v25_12561]	-0.105831	0.135834	0.92003
Discontinued drug usage	ATC4	Penicillins in Combination (J01CR)	Clostridiales species incertae sedis [meta_mOTU_v25_12561]	-0.00570276	0.938089	0.991831
Initiator, past usage	ATC4	Penicillins in Combination (J01CR)	Clostridiales species incertae sedis [meta_mOTU_v25_12561]	-0.0527103	0.44302	0.963603
Initiator, active usage	ATC4	Penicillins in Combination (J01CR)	Clostridiales species incertae sedis [meta_mOTU_v25_12563]	-0.0338919	0.633763	0.985174
Discontinued drug usage	ATC4	Penicillins in Combination (J01CR)	Clostridiales species incertae sedis [meta_mOTU_v25_12563]	-0.0110508	0.880358	0.991831
Initiator, past usage	ATC4	Penicillins in Combination (J01CR)	Clostridiales species incertae sedis [meta_mOTU_v25_12563]	-0.00479169	0.944443	0.997716
Initiator, active usage	ATC4	Penicillins in Combination (J01CR)	Clostridiales species incertae sedis [meta_mOTU_v25_12587]	-0.08615	0.225143	0.94607
Discontinued drug usage	ATC4	Penicillins in Combination (J01CR)	Clostridiales species incertae sedis [meta_mOTU_v25_12587]	0.0925034	0.206736	0.956075
Initiator, past usage	ATC4	Penicillins in Combination (J01CR)	Clostridiales species incertae sedis [meta_mOTU_v25_12587]	0.0927967	0.176226	0.914017
Initiator, active usage	ATC4	Penicillins in Combination (J01CR)	Clostridiales species incertae sedis [meta_mOTU_v25_12602]	-0.0142851	0.840881	0.991366
Discontinued drug usage	ATC4	Penicillins in Combination (J01CR)	Clostridiales species incertae sedis [meta_mOTU_v25_12602]	-0.0500737	0.49497	0.978836
Initiator, past usage	ATC4	Penicillins in Combination (J01CR)	Clostridiales species incertae sedis [meta_mOTU_v25_12602]	-0.0123131	0.857878	0.997509
Initiator, active usage	ATC4	Penicillins in Combination (J01CR)	Clostridiales species incertae sedis [meta_mOTU_v25_12631]	-0.0852706	0.22993	0.94607
Discontinued drug usage	ATC4	Penicillins in Combination (J01CR)	Clostridiales species incertae sedis [meta_mOTU_v25_12631]	0.0751609	0.305301	0.957404
Initiator, past usage	ATC4	Penicillins in Combination (J01CR)	Clostridiales species incertae sedis [meta_mOTU_v25_12631]	-0.13335	0.0514116	0.789008
Initiator, active usage	ATC4	Penicillins in Combination (J01CR)	Clostridiales species incertae sedis [meta_mOTU_v25_12635]	-0.0522142	0.46277	0.976945
Discontinued drug usage	ATC4	Penicillins in Combination (J01CR)	Clostridiales species incertae sedis [meta_mOTU_v25_12635]	-0.133812	0.0671395	0.893685
Initiator, past usage	ATC4	Penicillins in Combination (J01CR)	Clostridiales species incertae sedis [meta_mOTU_v25_12635]	0.108407	0.113825	0.866772
Initiator, active usage	ATC4	Penicillins in Combination (J01CR)	Clostridiales species incertae sedis [meta_mOTU_v25_12667]	-0.0909318	0.200347	0.945803
Discontinued drug usage	ATC4	Penicillins in Combination (J01CR)	Clostridiales species incertae sedis [meta_mOTU_v25_12667]	0.082405	0.260903	0.956075
Initiator, past usage	ATC4	Penicillins in Combination (J01CR)	Clostridiales species incertae sedis [meta_mOTU_v25_12667]	-0.0824117	0.229921	0.925422
Initiator, active usage	ATC4	Penicillins in Combination (J01CR)	Clostridiales species incertae sedis [meta_mOTU_v25_12668]	0.0835067	0.239748	0.947328
Discontinued drug usage	ATC4	Penicillins in Combination (J01CR)	Clostridiales species incertae sedis [meta_mOTU_v25_12668]	-0.245201	0.000695047	0.390919
Initiator, past usage	ATC4	Penicillins in Combination (J01CR)	Clostridiales species incertae sedis [meta_mOTU_v25_12668]	0.0376411	0.583959	0.97732
Initiator, active usage	ATC4	Penicillins in Combination (J01CR)	Clostridiales species incertae sedis [meta_mOTU_v25_12674]	-0.0514731	0.469153	0.976945
Discontinued drug usage	ATC4	Penicillins in Combination (J01CR)	Clostridiales species incertae sedis [meta_mOTU_v25_12674]	0.184913	0.0110712	0.713708
Initiator, past usage	ATC4	Penicillins in Combination (J01CR)	Clostridiales species incertae sedis [meta_mOTU_v25_12674]	-0.0709024	0.301867	0.949817
Initiator, active usage	ATC4	Penicillins in Combination (J01CR)	Clostridiales species incertae sedis [meta_mOTU_v25_12690]	0.0500789	0.481292	0.977695
Discontinued drug usage	ATC4	Penicillins in Combination (J01CR)	Clostridiales species incertae sedis [meta_mOTU_v25_12690]	0.0071569	0.922347	0.991831
Initiator, past usage	ATC4	Penicillins in Combination (J01CR)	Clostridiales species incertae sedis [meta_mOTU_v25_12690]	0.0601135	0.38156	0.960991
Initiator, active usage	ATC4	Penicillins in Combination (J01CR)	Clostridiales species incertae sedis [meta_mOTU_v25_12691]	0.00590833	0.933825	0.995107
Discontinued drug usage	ATC4	Penicillins in Combination (J01CR)	Clostridiales species incertae sedis [meta_mOTU_v25_12691]	0.0253649	0.729701	0.991831
Initiator, past usage	ATC4	Penicillins in Combination (J01CR)	Clostridiales species incertae sedis [meta_mOTU_v25_12691]	-0.0244328	0.722305	0.985705
Initiator, active usage	ATC4	Penicillins in Combination (J01CR)	Clostridiales species incertae sedis [meta_mOTU_v25_12706]	-0.0783845	0.269908	0.947328
Discontinued drug usage	ATC4	Penicillins in Combination (J01CR)	Clostridiales species incertae sedis [meta_mOTU_v25_12706]	-0.0997271	0.173303	0.945062
Initiator, past usage	ATC4	Penicillins in Combination (J01CR)	Clostridiales species incertae sedis [meta_mOTU_v25_12706]	-0.0187144	0.785478	0.988525
Initiator, active usage	ATC4	Penicillins in Combination (J01CR)	Clostridiales species incertae sedis [meta_mOTU_v25_12707]	-0.124936	0.0779518	0.881242
Discontinued drug usage	ATC4	Penicillins in Combination (J01CR)	Clostridiales species incertae sedis [meta_mOTU_v25_12707]	-0.0896539	0.221126	0.956075
Initiator, past usage	ATC4	Penicillins in Combination (J01CR)	Clostridiales species incertae sedis [meta_mOTU_v25_12707]	-0.197497	0.00372168	0.483095
Initiator, active usage	ATC4	Penicillins in Combination (J01CR)	Clostridiales species incertae sedis [meta_mOTU_v25_12747]	-0.0136882	0.847448	0.991366
Discontinued drug usage	ATC4	Penicillins in Combination (J01CR)	Clostridiales species incertae sedis [meta_mOTU_v25_12747]	-0.00397175	0.95686	0.994791
Initiator, past usage	ATC4	Penicillins in Combination (J01CR)	Clostridiales species incertae sedis [meta_mOTU_v25_12747]	-0.0389511	0.57093	0.975281
Initiator, active usage	ATC4	Penicillins in Combination (J01CR)	Clostridiales species incertae sedis [meta_mOTU_v25_12755]	0.0133469	0.851207	0.991366
Discontinued drug usage	ATC4	Penicillins in Combination (J01CR)	Clostridiales species incertae sedis [meta_mOTU_v25_12755]	-0.0940446	0.199239	0.956075
Initiator, past usage	ATC4	Penicillins in Combination (J01CR)	Clostridiales species incertae sedis [meta_mOTU_v25_12755]	0.041145	0.549421	0.972919
Initiator, active usage	ATC4	Penicillins in Combination (J01CR)	Clostridiales species incertae sedis [meta_mOTU_v25_12761]	0.00502931	0.943653	0.995808
Discontinued drug usage	ATC4	Penicillins in Combination (J01CR)	Clostridiales species incertae sedis [meta_mOTU_v25_12761]	-0.0586644	0.42389	0.969566
Initiator, past usage	ATC4	Penicillins in Combination (J01CR)	Clostridiales species incertae sedis [meta_mOTU_v25_12761]	-0.209857	0.00202591	0.412975
Initiator, active usage	ATC4	Penicillins in Combination (J01CR)	Clostridiales species incertae sedis [meta_mOTU_v25_12763]	-0.168458	0.017103	0.662777
Discontinued drug usage	ATC4	Penicillins in Combination (J01CR)	Clostridiales species incertae sedis [meta_mOTU_v25_12763]	-0.168324	0.0209407	0.732313
Initiator, past usage	ATC4	Penicillins in Combination (J01CR)	Clostridiales species incertae sedis [meta_mOTU_v25_12763]	-0.190353	0.00520765	0.518241
Initiator, active usage	ATC4	Penicillins in Combination (J01CR)	Clostridiales species incertae sedis [meta_mOTU_v25_12774]	0.037713	0.595982	0.983989
Discontinued drug usage	ATC4	Penicillins in Combination (J01CR)	Clostridiales species incertae sedis [meta_mOTU_v25_12774]	-0.032794	0.655042	0.989426
Initiator, past usage	ATC4	Penicillins in Combination (J01CR)	Clostridiales species incertae sedis [meta_mOTU_v25_12774]	-0.0605493	0.378112	0.960991
Initiator, active usage	ATC4	Penicillins in Combination (J01CR)	Clostridiales species incertae sedis [meta_mOTU_v25_12776]	-0.0954788	0.178662	0.935825
Discontinued drug usage	ATC4	Penicillins in Combination (J01CR)	Clostridiales species incertae sedis [meta_mOTU_v25_12776]	0.0534251	0.466514	0.972986
Initiator, past usage	ATC4	Penicillins in Combination (J01CR)	Clostridiales species incertae sedis [meta_mOTU_v25_12776]	-0.116256	0.0897954	0.848882
Initiator, active usage	ATC4	Penicillins in Combination (J01CR)	Clostridiales species incertae sedis [meta_mOTU_v25_12786]	-0.118014	0.0960474	0.897951
Discontinued drug usage	ATC4	Penicillins in Combination (J01CR)	Clostridiales species incertae sedis [meta_mOTU_v25_12786]	-0.0286353	0.696471	0.990444
Initiator, past usage	ATC4	Penicillins in Combination (J01CR)	Clostridiales species incertae sedis [meta_mOTU_v25_12786]	-0.0470996	0.493121	0.972677
Initiator, active usage	ATC4	Penicillins in Combination (J01CR)	Clostridiales species incertae sedis [meta_mOTU_v25_12804]	-0.162785	0.0212739	0.677376
Discontinued drug usage	ATC4	Penicillins in Combination (J01CR)	Clostridiales species incertae sedis [meta_mOTU_v25_12804]	-0.165962	0.0228351	0.732313
Initiator, past usage	ATC4	Penicillins in Combination (J01CR)	Clostridiales species incertae sedis [meta_mOTU_v25_12804]	-0.0184467	0.788473	0.989121
Initiator, active usage	ATC4	Penicillins in Combination (J01CR)	Clostridiales species incertae sedis [meta_mOTU_v25_12809]	0.0668165	0.347188	0.964981
Discontinued drug usage	ATC4	Penicillins in Combination (J01CR)	Clostridiales species incertae sedis [meta_mOTU_v25_12809]	0.0807321	0.27074	0.956075
Initiator, past usage	ATC4	Penicillins in Combination (J01CR)	Clostridiales species incertae sedis [meta_mOTU_v25_12809]	0.00514062	0.940405	0.997716
Initiator, active usage	ATC4	Penicillins in Combination (J01CR)	Clostridiales species incertae sedis [meta_mOTU_v25_12832]	-0.00381051	0.957293	0.997341
Discontinued drug usage	ATC4	Penicillins in Combination (J01CR)	Clostridiales species incertae sedis [meta_mOTU_v25_12832]	-0.0995003	0.174288	0.945062
Initiator, past usage	ATC4	Penicillins in Combination (J01CR)	Clostridiales species incertae sedis [meta_mOTU_v25_12832]	-0.113187	0.0986567	0.858814
Initiator, active usage	ATC4	Penicillins in Combination (J01CR)	Clostridiales species incertae sedis [meta_mOTU_v25_12855]	-0.0617481	0.385063	0.974879
Discontinued drug usage	ATC4	Penicillins in Combination (J01CR)	Clostridiales species incertae sedis [meta_mOTU_v25_12855]	0.204308	0.00491771	0.579197
Initiator, past usage	ATC4	Penicillins in Combination (J01CR)	Clostridiales species incertae sedis [meta_mOTU_v25_12855]	0.0420553	0.540615	0.972677
Initiator, active usage	ATC4	Penicillins in Combination (J01CR)	Clostridiales species incertae sedis [meta_mOTU_v25_12873]	-0.147087	0.0376722	0.751916
Discontinued drug usage	ATC4	Penicillins in Combination (J01CR)	Clostridiales species incertae sedis [meta_mOTU_v25_12873]	-0.0965423	0.187512	0.947249
Initiator, past usage	ATC4	Penicillins in Combination (J01CR)	Clostridiales species incertae sedis [meta_mOTU_v25_12873]	-0.162935	0.0170542	0.686486
Initiator, active usage	ATC4	Penicillins in Combination (J01CR)	Clostridiales species incertae sedis [meta_mOTU_v25_12887]	0.0326782	0.645971	0.985574
Discontinued drug usage	ATC4	Penicillins in Combination (J01CR)	Clostridiales species incertae sedis [meta_mOTU_v25_12887]	0.0497185	0.498039	0.978836
Initiator, past usage	ATC4	Penicillins in Combination (J01CR)	Clostridiales species incertae sedis [meta_mOTU_v25_12887]	0.0781858	0.254785	0.934388
Initiator, active usage	ATC4	Penicillins in Combination (J01CR)	Clostridiales species incertae sedis [meta_mOTU_v25_12910]	-0.0438216	0.537801	0.980934
Discontinued drug usage	ATC4	Penicillins in Combination (J01CR)	Clostridiales species incertae sedis [meta_mOTU_v25_12910]	-0.154906	0.0337849	0.796419
Initiator, past usage	ATC4	Penicillins in Combination (J01CR)	Clostridiales species incertae sedis [meta_mOTU_v25_12910]	0.0301128	0.661364	0.980866
Initiator, active usage	ATC4	Penicillins in Combination (J01CR)	Clostridiales species incertae sedis [meta_mOTU_v25_12952]	0.19988	0.00454393	0.453323
Discontinued drug usage	ATC4	Penicillins in Combination (J01CR)	Clostridiales species incertae sedis [meta_mOTU_v25_12952]	0.0930165	0.204218	0.956075
Initiator, past usage	ATC4	Penicillins in Combination (J01CR)	Clostridiales species incertae sedis [meta_mOTU_v25_12952]	0.095585	0.163532	0.905641
Initiator, active usage	ATC4	Penicillins in Combination (J01CR)	Clostridiales species incertae sedis [meta_mOTU_v25_12974]	-0.0448629	0.528172	0.980934
Discontinued drug usage	ATC4	Penicillins in Combination (J01CR)	Clostridiales species incertae sedis [meta_mOTU_v25_12974]	0.0384599	0.60027	0.988756
Initiator, past usage	ATC4	Penicillins in Combination (J01CR)	Clostridiales species incertae sedis [meta_mOTU_v25_12974]	0.136852	0.0455366	0.77438
Initiator, active usage	ATC4	Penicillins in Combination (J01CR)	Clostridiales species incertae sedis [meta_mOTU_v25_12978]	0.00978919	0.890576	0.991915
Discontinued drug usage	ATC4	Penicillins in Combination (J01CR)	Clostridiales species incertae sedis [meta_mOTU_v25_12978]	-0.0598867	0.414282	0.969566
Initiator, past usage	ATC4	Penicillins in Combination (J01CR)	Clostridiales species incertae sedis [meta_mOTU_v25_12978]	-0.0254496	0.711252	0.985334
Initiator, active usage	ATC4	Penicillins in Combination (J01CR)	Clostridiales species incertae sedis [meta_mOTU_v25_13006]	0.158716	0.0247831	0.68351
Discontinued drug usage	ATC4	Penicillins in Combination (J01CR)	Clostridiales species incertae sedis [meta_mOTU_v25_13006]	-0.0999258	0.172444	0.945062
Initiator, past usage	ATC4	Penicillins in Combination (J01CR)	Clostridiales species incertae sedis [meta_mOTU_v25_13006]	0.187028	0.00606569	0.541823
Initiator, active usage	ATC4	Penicillins in Combination (J01CR)	Clostridiales species incertae sedis [meta_mOTU_v25_13031]	0.153092	0.0304454	0.717159	Yes
Discontinued drug usage	ATC4	Penicillins in Combination (J01CR)	Clostridiales species incertae sedis [meta_mOTU_v25_13031]	0.0232951	0.751002	0.991831	Yes
Initiator, past usage	ATC4	Penicillins in Combination (J01CR)	Clostridiales species incertae sedis [meta_mOTU_v25_13031]	0.0603157	0.379957	0.960991	Yes
Initiator, active usage	ATC4	Penicillins in Combination (J01CR)	Clostridiales species incertae sedis [meta_mOTU_v25_13115]	-0.092858	0.190939	0.944183
Discontinued drug usage	ATC4	Penicillins in Combination (J01CR)	Clostridiales species incertae sedis [meta_mOTU_v25_13115]	-0.0489587	0.504637	0.97914
Initiator, past usage	ATC4	Penicillins in Combination (J01CR)	Clostridiales species incertae sedis [meta_mOTU_v25_13115]	0.017136	0.803184	0.989523
Initiator, active usage	ATC4	Penicillins in Combination (J01CR)	Clostridiales species incertae sedis [meta_mOTU_v25_13137]	0.0668861	0.346686	0.964915
Discontinued drug usage	ATC4	Penicillins in Combination (J01CR)	Clostridiales species incertae sedis [meta_mOTU_v25_13137]	-0.000479099	0.994794	0.998649
Initiator, past usage	ATC4	Penicillins in Combination (J01CR)	Clostridiales species incertae sedis [meta_mOTU_v25_13137]	-0.0435865	0.525962	0.972677
Initiator, active usage	ATC4	Penicillins in Combination (J01CR)	Clostridiales species incertae sedis [meta_mOTU_v25_13147]	0.203144	0.0039138	0.42292
Discontinued drug usage	ATC4	Penicillins in Combination (J01CR)	Clostridiales species incertae sedis [meta_mOTU_v25_13147]	0.0328632	0.65436	0.989426
Initiator, past usage	ATC4	Penicillins in Combination (J01CR)	Clostridiales species incertae sedis [meta_mOTU_v25_13147]	-0.12994	0.0577252	0.789192
Initiator, active usage	ATC4	Penicillins in Combination (J01CR)	Clostridiales species incertae sedis [meta_mOTU_v25_13155]	0.014989	0.833153	0.989955
Discontinued drug usage	ATC4	Penicillins in Combination (J01CR)	Clostridiales species incertae sedis [meta_mOTU_v25_13155]	0.0411591	0.574921	0.988756
Initiator, past usage	ATC4	Penicillins in Combination (J01CR)	Clostridiales species incertae sedis [meta_mOTU_v25_13155]	-0.0556789	0.417727	0.961477
Initiator, active usage	ATC4	Penicillins in Combination (J01CR)	Clostridiales species incertae sedis [meta_mOTU_v25_13159]	-0.00161427	0.981901	0.997947
Discontinued drug usage	ATC4	Penicillins in Combination (J01CR)	Clostridiales species incertae sedis [meta_mOTU_v25_13159]	-0.0258007	0.725242	0.991831
Initiator, past usage	ATC4	Penicillins in Combination (J01CR)	Clostridiales species incertae sedis [meta_mOTU_v25_13159]	0.0292032	0.670986	0.982238
Initiator, active usage	ATC4	Penicillins in Combination (J01CR)	Clostridiales species incertae sedis [meta_mOTU_v25_13165]	0.090868	0.200664	0.945803
Discontinued drug usage	ATC4	Penicillins in Combination (J01CR)	Clostridiales species incertae sedis [meta_mOTU_v25_13165]	0.0526799	0.472762	0.974647
Initiator, past usage	ATC4	Penicillins in Combination (J01CR)	Clostridiales species incertae sedis [meta_mOTU_v25_13165]	0.177275	0.00935674	0.602525
Initiator, active usage	ATC4	Penicillins in Combination (J01CR)	Clostridiales species incertae sedis [meta_mOTU_v25_13168]	-0.0407778	0.566435	0.983989
Discontinued drug usage	ATC4	Penicillins in Combination (J01CR)	Clostridiales species incertae sedis [meta_mOTU_v25_13168]	0.0599321	0.413927	0.969566
Initiator, past usage	ATC4	Penicillins in Combination (J01CR)	Clostridiales species incertae sedis [meta_mOTU_v25_13168]	0.00552975	0.935903	0.997716
Initiator, active usage	ATC4	Penicillins in Combination (J01CR)	Clostridiales species incertae sedis [meta_mOTU_v25_13176]	-0.0399569	0.574281	0.983989
Discontinued drug usage	ATC4	Penicillins in Combination (J01CR)	Clostridiales species incertae sedis [meta_mOTU_v25_13176]	-0.0380027	0.604612	0.988756
Initiator, past usage	ATC4	Penicillins in Combination (J01CR)	Clostridiales species incertae sedis [meta_mOTU_v25_13176]	0.0110178	0.872694	0.997509
Initiator, active usage	ATC4	Penicillins in Combination (J01CR)	Clostridiales species incertae sedis [meta_mOTU_v25_13187]	-0.107663	0.129151	0.92003
Discontinued drug usage	ATC4	Penicillins in Combination (J01CR)	Clostridiales species incertae sedis [meta_mOTU_v25_13187]	0.184435	0.0112846	0.713708
Initiator, past usage	ATC4	Penicillins in Combination (J01CR)	Clostridiales species incertae sedis [meta_mOTU_v25_13187]	-0.00153946	0.982138	0.998816
Initiator, active usage	ATC4	Penicillins in Combination (J01CR)	Clostridiales species incertae sedis [meta_mOTU_v25_13200]	-0.0777777	0.273645	0.947328
Discontinued drug usage	ATC4	Penicillins in Combination (J01CR)	Clostridiales species incertae sedis [meta_mOTU_v25_13200]	-0.0664124	0.365185	0.960312
Initiator, past usage	ATC4	Penicillins in Combination (J01CR)	Clostridiales species incertae sedis [meta_mOTU_v25_13200]	-0.0722	0.293083	0.947485
Initiator, active usage	ATC4	Penicillins in Combination (J01CR)	Clostridiales species incertae sedis [meta_mOTU_v25_13264]	-0.0631151	0.374609	0.970488
Discontinued drug usage	ATC4	Penicillins in Combination (J01CR)	Clostridiales species incertae sedis [meta_mOTU_v25_13264]	-0.102281	0.162499	0.945062
Initiator, past usage	ATC4	Penicillins in Combination (J01CR)	Clostridiales species incertae sedis [meta_mOTU_v25_13264]	0.0814065	0.235674	0.925422
Initiator, active usage	ATC4	Penicillins in Combination (J01CR)	Clostridiales species incertae sedis [meta_mOTU_v25_13280]	-0.0528931	0.456965	0.976945
Discontinued drug usage	ATC4	Penicillins in Combination (J01CR)	Clostridiales species incertae sedis [meta_mOTU_v25_13280]	0.0824681	0.260537	0.956075
Initiator, past usage	ATC4	Penicillins in Combination (J01CR)	Clostridiales species incertae sedis [meta_mOTU_v25_13280]	-0.0902875	0.18826	0.918833
Initiator, active usage	ATC4	Penicillins in Combination (J01CR)	Clostridiales species incertae sedis [meta_mOTU_v25_13304]	0.00149928	0.98319	0.997947
Discontinued drug usage	ATC4	Penicillins in Combination (J01CR)	Clostridiales species incertae sedis [meta_mOTU_v25_13304]	-0.0916431	0.211007	0.956075
Initiator, past usage	ATC4	Penicillins in Combination (J01CR)	Clostridiales species incertae sedis [meta_mOTU_v25_13304]	-0.0882381	0.198527	0.918833
Initiator, active usage	ATC4	Penicillins in Combination (J01CR)	Clostridiales species incertae sedis [meta_mOTU_v25_13308]	-0.054717	0.441572	0.974879
Discontinued drug usage	ATC4	Penicillins in Combination (J01CR)	Clostridiales species incertae sedis [meta_mOTU_v25_13308]	-0.00669496	0.927345	0.991831
Initiator, past usage	ATC4	Penicillins in Combination (J01CR)	Clostridiales species incertae sedis [meta_mOTU_v25_13308]	0.0251452	0.714555	0.985334
Initiator, active usage	ATC4	Penicillins in Combination (J01CR)	Clostridiales species incertae sedis [meta_mOTU_v25_13328]	0.128023	0.0708234	0.874211
Discontinued drug usage	ATC4	Penicillins in Combination (J01CR)	Clostridiales species incertae sedis [meta_mOTU_v25_13328]	-0.0356481	0.627197	0.988756
Initiator, past usage	ATC4	Penicillins in Combination (J01CR)	Clostridiales species incertae sedis [meta_mOTU_v25_13328]	0.0731295	0.286897	0.947485
Initiator, active usage	ATC4	Penicillins in Combination (J01CR)	Clostridiales species incertae sedis [meta_mOTU_v25_13332]	0.00837903	0.90626	0.994539
Discontinued drug usage	ATC4	Penicillins in Combination (J01CR)	Clostridiales species incertae sedis [meta_mOTU_v25_13332]	0.00237891	0.974153	0.996626
Initiator, past usage	ATC4	Penicillins in Combination (J01CR)	Clostridiales species incertae sedis [meta_mOTU_v25_13332]	-0.17623	0.00978942	0.607642
Initiator, active usage	ATC4	Penicillins in Combination (J01CR)	Clostridiales species incertae sedis [meta_mOTU_v25_13377]	-0.122559	0.0838268	0.881242
Discontinued drug usage	ATC4	Penicillins in Combination (J01CR)	Clostridiales species incertae sedis [meta_mOTU_v25_13377]	0.0458178	0.532391	0.97914
Initiator, past usage	ATC4	Penicillins in Combination (J01CR)	Clostridiales species incertae sedis [meta_mOTU_v25_13377]	0.0216289	0.753075	0.987693
Initiator, active usage	ATC4	Penicillins in Combination (J01CR)	Clostridiales species incertae sedis [meta_mOTU_v25_13390]	-0.0680636	0.338243	0.958438
Discontinued drug usage	ATC4	Penicillins in Combination (J01CR)	Clostridiales species incertae sedis [meta_mOTU_v25_13390]	-0.0327139	0.65583	0.989426
Initiator, past usage	ATC4	Penicillins in Combination (J01CR)	Clostridiales species incertae sedis [meta_mOTU_v25_13390]	-0.153072	0.0251335	0.719357
Initiator, active usage	ATC4	Penicillins in Combination (J01CR)	Clostridiales species incertae sedis [meta_mOTU_v25_13415]	-0.0822203	0.247091	0.947328
Discontinued drug usage	ATC4	Penicillins in Combination (J01CR)	Clostridiales species incertae sedis [meta_mOTU_v25_13415]	-0.0709022	0.333596	0.957404
Initiator, past usage	ATC4	Penicillins in Combination (J01CR)	Clostridiales species incertae sedis [meta_mOTU_v25_13415]	-0.101758	0.13788	0.89021
Initiator, active usage	ATC4	Penicillins in Combination (J01CR)	Clostridiales species incertae sedis [meta_mOTU_v25_13486]	-0.00132897	0.985099	0.997947
Discontinued drug usage	ATC4	Penicillins in Combination (J01CR)	Clostridiales species incertae sedis [meta_mOTU_v25_13486]	-0.0863661	0.238598	0.956075
Initiator, past usage	ATC4	Penicillins in Combination (J01CR)	Clostridiales species incertae sedis [meta_mOTU_v25_13486]	-0.00798182	0.907588	0.997716
Initiator, active usage	ATC4	Penicillins in Combination (J01CR)	Clostridiales species incertae sedis [meta_mOTU_v25_13572]	0.0430869	0.544645	0.982857
Discontinued drug usage	ATC4	Penicillins in Combination (J01CR)	Clostridiales species incertae sedis [meta_mOTU_v25_13572]	-0.099444	0.174533	0.945062
Initiator, past usage	ATC4	Penicillins in Combination (J01CR)	Clostridiales species incertae sedis [meta_mOTU_v25_13572]	0.071671	0.296643	0.948511
Initiator, active usage	ATC4	Penicillins in Combination (J01CR)	Clostridiales species incertae sedis [meta_mOTU_v25_13616]	0.105577	0.136782	0.92003
Discontinued drug usage	ATC4	Penicillins in Combination (J01CR)	Clostridiales species incertae sedis [meta_mOTU_v25_13616]	-0.150499	0.0392523	0.840555
Initiator, past usage	ATC4	Penicillins in Combination (J01CR)	Clostridiales species incertae sedis [meta_mOTU_v25_13616]	0.0556108	0.418298	0.961477
Initiator, active usage	ATC4	Penicillins in Combination (J01CR)	Clostridiales species incertae sedis [meta_mOTU_v25_13659]	-0.158972	0.0245488	0.68351
Discontinued drug usage	ATC4	Penicillins in Combination (J01CR)	Clostridiales species incertae sedis [meta_mOTU_v25_13659]	0.0687192	0.34873	0.960141
Initiator, past usage	ATC4	Penicillins in Combination (J01CR)	Clostridiales species incertae sedis [meta_mOTU_v25_13659]	0.0274649	0.689526	0.985334
Initiator, active usage	ATC4	Penicillins in Combination (J01CR)	Clostridiales species incertae sedis [meta_mOTU_v25_13660]	0.123553	0.0813263	0.881242
Discontinued drug usage	ATC4	Penicillins in Combination (J01CR)	Clostridiales species incertae sedis [meta_mOTU_v25_13660]	0.0298128	0.684643	0.990444
Initiator, past usage	ATC4	Penicillins in Combination (J01CR)	Clostridiales species incertae sedis [meta_mOTU_v25_13660]	-0.0256127	0.709484	0.985334
Initiator, active usage	ATC4	Penicillins in Combination (J01CR)	Clostridiales species incertae sedis [meta_mOTU_v25_13662]	-0.123394	0.0817235	0.881242
Discontinued drug usage	ATC4	Penicillins in Combination (J01CR)	Clostridiales species incertae sedis [meta_mOTU_v25_13662]	-0.0533589	0.467067	0.972986
Initiator, past usage	ATC4	Penicillins in Combination (J01CR)	Clostridiales species incertae sedis [meta_mOTU_v25_13662]	-0.168933	0.0133381	0.649071
Initiator, active usage	ATC4	Penicillins in Combination (J01CR)	Clostridiales species incertae sedis [meta_mOTU_v25_13686]	0.0732286	0.302774	0.948435
Discontinued drug usage	ATC4	Penicillins in Combination (J01CR)	Clostridiales species incertae sedis [meta_mOTU_v25_13686]	-0.00793407	0.913946	0.991831
Initiator, past usage	ATC4	Penicillins in Combination (J01CR)	Clostridiales species incertae sedis [meta_mOTU_v25_13686]	-0.0184597	0.788328	0.989121
Initiator, active usage	ATC4	Penicillins in Combination (J01CR)	Clostridiales species incertae sedis [meta_mOTU_v25_13701]	-0.0184172	0.795752	0.98833
Discontinued drug usage	ATC4	Penicillins in Combination (J01CR)	Clostridiales species incertae sedis [meta_mOTU_v25_13701]	0.0200759	0.784501	0.991831
Initiator, past usage	ATC4	Penicillins in Combination (J01CR)	Clostridiales species incertae sedis [meta_mOTU_v25_13701]	0.0529152	0.441247	0.963603
Initiator, active usage	ATC4	Penicillins in Combination (J01CR)	Clostridiales species incertae sedis [meta_mOTU_v25_13710]	0.0554599	0.435388	0.974879
Discontinued drug usage	ATC4	Penicillins in Combination (J01CR)	Clostridiales species incertae sedis [meta_mOTU_v25_13710]	-0.0967807	0.18642	0.947249
Initiator, past usage	ATC4	Penicillins in Combination (J01CR)	Clostridiales species incertae sedis [meta_mOTU_v25_13710]	-0.0871209	0.204291	0.918833
Initiator, active usage	ATC4	Penicillins in Combination (J01CR)	Clostridiales species incertae sedis [meta_mOTU_v25_13719]	-0.00353867	0.960337	0.997834
Discontinued drug usage	ATC4	Penicillins in Combination (J01CR)	Clostridiales species incertae sedis [meta_mOTU_v25_13719]	-0.141596	0.0525875	0.845571
Initiator, past usage	ATC4	Penicillins in Combination (J01CR)	Clostridiales species incertae sedis [meta_mOTU_v25_13719]	-0.140806	0.0395883	0.768203
Initiator, active usage	ATC4	Penicillins in Combination (J01CR)	Clostridiales species incertae sedis [meta_mOTU_v25_13749]	-0.0725411	0.307349	0.948435
Discontinued drug usage	ATC4	Penicillins in Combination (J01CR)	Clostridiales species incertae sedis [meta_mOTU_v25_13749]	0.0255733	0.727569	0.991831
Initiator, past usage	ATC4	Penicillins in Combination (J01CR)	Clostridiales species incertae sedis [meta_mOTU_v25_13749]	-0.00861617	0.90028	0.997716
Initiator, active usage	ATC4	Penicillins in Combination (J01CR)	Clostridiales species incertae sedis [meta_mOTU_v25_13774]	-0.0465207	0.513026	0.977695
Discontinued drug usage	ATC4	Penicillins in Combination (J01CR)	Clostridiales species incertae sedis [meta_mOTU_v25_13774]	0.0534935	0.465942	0.972986
Initiator, past usage	ATC4	Penicillins in Combination (J01CR)	Clostridiales species incertae sedis [meta_mOTU_v25_13774]	-0.0638742	0.352435	0.95954
Initiator, active usage	ATC4	Penicillins in Combination (J01CR)	Clostridiales species incertae sedis [meta_mOTU_v25_13784]	0.0452981	0.524175	0.980934
Discontinued drug usage	ATC4	Penicillins in Combination (J01CR)	Clostridiales species incertae sedis [meta_mOTU_v25_13784]	0.0652055	0.373983	0.968059
Initiator, past usage	ATC4	Penicillins in Combination (J01CR)	Clostridiales species incertae sedis [meta_mOTU_v25_13784]	0.127189	0.0632737	0.815737
Initiator, active usage	ATC4	Penicillins in Combination (J01CR)	Clostridiales species incertae sedis [meta_mOTU_v25_13792]	0.0369246	0.603693	0.983989
Discontinued drug usage	ATC4	Penicillins in Combination (J01CR)	Clostridiales species incertae sedis [meta_mOTU_v25_13792]	0.0674511	0.357717	0.960312
Initiator, past usage	ATC4	Penicillins in Combination (J01CR)	Clostridiales species incertae sedis [meta_mOTU_v25_13792]	-0.030095	0.661551	0.980866
Initiator, active usage	ATC4	Penicillins in Combination (J01CR)	Clostridiales species incertae sedis [meta_mOTU_v25_13847]	0.0328175	0.644565	0.985574
Discontinued drug usage	ATC4	Penicillins in Combination (J01CR)	Clostridiales species incertae sedis [meta_mOTU_v25_13847]	-0.012945	0.860045	0.991831
Initiator, past usage	ATC4	Penicillins in Combination (J01CR)	Clostridiales species incertae sedis [meta_mOTU_v25_13847]	0.0889271	0.19503	0.918833
Initiator, active usage	ATC4	Penicillins in Combination (J01CR)	Clostridiales species incertae sedis [meta_mOTU_v25_13863]	-0.0445684	0.530887	0.980934	Yes
Discontinued drug usage	ATC4	Penicillins in Combination (J01CR)	Clostridiales species incertae sedis [meta_mOTU_v25_13863]	0.0703366	0.337477	0.959115	Yes
Initiator, past usage	ATC4	Penicillins in Combination (J01CR)	Clostridiales species incertae sedis [meta_mOTU_v25_13863]	-0.0736752	0.283307	0.947157	Yes
Initiator, active usage	ATC4	Penicillins in Combination (J01CR)	Clostridiales species incertae sedis [meta_mOTU_v25_13922]	-0.0227001	0.749683	0.985574
Discontinued drug usage	ATC4	Penicillins in Combination (J01CR)	Clostridiales species incertae sedis [meta_mOTU_v25_13922]	-0.0590843	0.420575	0.969566
Initiator, past usage	ATC4	Penicillins in Combination (J01CR)	Clostridiales species incertae sedis [meta_mOTU_v25_13922]	-0.0083778	0.903025	0.997716
Initiator, active usage	ATC4	Penicillins in Combination (J01CR)	Clostridiales species incertae sedis [meta_mOTU_v25_13923]	-0.121192	0.0873638	0.890285
Discontinued drug usage	ATC4	Penicillins in Combination (J01CR)	Clostridiales species incertae sedis [meta_mOTU_v25_13923]	-0.0965618	0.187423	0.947249
Initiator, past usage	ATC4	Penicillins in Combination (J01CR)	Clostridiales species incertae sedis [meta_mOTU_v25_13923]	0.0271283	0.693137	0.985334
Initiator, active usage	ATC4	Penicillins in Combination (J01CR)	Clostridiales species incertae sedis [meta_mOTU_v25_13955]	0.006994	0.921701	0.994658
Discontinued drug usage	ATC4	Penicillins in Combination (J01CR)	Clostridiales species incertae sedis [meta_mOTU_v25_13955]	-0.0212839	0.77188	0.991831
Initiator, past usage	ATC4	Penicillins in Combination (J01CR)	Clostridiales species incertae sedis [meta_mOTU_v25_13955]	-0.0829512	0.226875	0.924991
Initiator, active usage	ATC4	Penicillins in Combination (J01CR)	Clostridiales species incertae sedis [meta_mOTU_v25_14118]	0.0165882	0.815654	0.989133
Discontinued drug usage	ATC4	Penicillins in Combination (J01CR)	Clostridiales species incertae sedis [meta_mOTU_v25_14118]	-0.0278242	0.704662	0.990444
Initiator, past usage	ATC4	Penicillins in Combination (J01CR)	Clostridiales species incertae sedis [meta_mOTU_v25_14118]	-0.00130287	0.984883	0.998816
Initiator, active usage	ATC4	Penicillins in Combination (J01CR)	Clostridiales species incertae sedis [meta_mOTU_v25_14120]	-0.159643	0.0239428	0.682169
Discontinued drug usage	ATC4	Penicillins in Combination (J01CR)	Clostridiales species incertae sedis [meta_mOTU_v25_14120]	-0.0671163	0.360115	0.960312
Initiator, past usage	ATC4	Penicillins in Combination (J01CR)	Clostridiales species incertae sedis [meta_mOTU_v25_14120]	-0.0469244	0.494732	0.972677
Initiator, active usage	ATC4	Penicillins in Combination (J01CR)	Clostridiales species incertae sedis [meta_mOTU_v25_14166]	-0.0704879	0.321278	0.955815
Discontinued drug usage	ATC4	Penicillins in Combination (J01CR)	Clostridiales species incertae sedis [meta_mOTU_v25_14166]	0.144065	0.0485591	0.845571
Initiator, past usage	ATC4	Penicillins in Combination (J01CR)	Clostridiales species incertae sedis [meta_mOTU_v25_14166]	0.107017	0.11856	0.874276
Initiator, active usage	ATC4	Penicillins in Combination (J01CR)	Clostridiales species incertae sedis [meta_mOTU_v25_14315]	-0.0663983	0.350222	0.965937
Discontinued drug usage	ATC4	Penicillins in Combination (J01CR)	Clostridiales species incertae sedis [meta_mOTU_v25_14315]	-0.0049044	0.946743	0.992741
Initiator, past usage	ATC4	Penicillins in Combination (J01CR)	Clostridiales species incertae sedis [meta_mOTU_v25_14315]	0.0566639	0.409525	0.961477
Initiator, active usage	ATC4	Penicillins in Combination (J01CR)	Clostridiales species incertae sedis [meta_mOTU_v25_14342]	0.0107907	0.879462	0.991366
Discontinued drug usage	ATC4	Penicillins in Combination (J01CR)	Clostridiales species incertae sedis [meta_mOTU_v25_14342]	0.0579013	0.429954	0.969566
Initiator, past usage	ATC4	Penicillins in Combination (J01CR)	Clostridiales species incertae sedis [meta_mOTU_v25_14342]	-0.0552709	0.421152	0.961477
Initiator, active usage	ATC4	Penicillins in Combination (J01CR)	Clostridiales species incertae sedis [meta_mOTU_v25_14346]	0.0916488	0.196806	0.944799
Discontinued drug usage	ATC4	Penicillins in Combination (J01CR)	Clostridiales species incertae sedis [meta_mOTU_v25_14346]	-0.00791076	0.914198	0.991831
Initiator, past usage	ATC4	Penicillins in Combination (J01CR)	Clostridiales species incertae sedis [meta_mOTU_v25_14346]	-0.0236439	0.73092	0.986801
Initiator, active usage	ATC4	Penicillins in Combination (J01CR)	Clostridiales species incertae sedis [meta_mOTU_v25_14425]	0.168909	0.0168043	0.656683
Discontinued drug usage	ATC4	Penicillins in Combination (J01CR)	Clostridiales species incertae sedis [meta_mOTU_v25_14425]	0.0555781	0.44872	0.969566
Initiator, past usage	ATC4	Penicillins in Combination (J01CR)	Clostridiales species incertae sedis [meta_mOTU_v25_14425]	0.115423	0.0921372	0.852764
Initiator, active usage	ATC4	Penicillins in Combination (J01CR)	Clostridiales species incertae sedis [meta_mOTU_v25_14513]	0.150578	0.0333123	0.74127
Discontinued drug usage	ATC4	Penicillins in Combination (J01CR)	Clostridiales species incertae sedis [meta_mOTU_v25_14513]	-0.0550866	0.452747	0.969566
Initiator, past usage	ATC4	Penicillins in Combination (J01CR)	Clostridiales species incertae sedis [meta_mOTU_v25_14513]	0.0398787	0.561787	0.97528
Initiator, active usage	ATC4	Penicillins in Combination (J01CR)	Clostridium phoceensis [ref_mOTU_v25_08865]	0.194324	0.00582882	0.524698
Discontinued drug usage	ATC4	Penicillins in Combination (J01CR)	Clostridium phoceensis [ref_mOTU_v25_08865]	-0.014129	0.847394	0.991831
Initiator, past usage	ATC4	Penicillins in Combination (J01CR)	Clostridium phoceensis [ref_mOTU_v25_08865]	0.154087	0.0241725	0.71793
Initiator, active usage	ATC4	Penicillins in Combination (J01CR)	Clostridium saudiense/disporicum [ref_mOTU_v25_04336]	-0.0706681	0.320039	0.955815
Discontinued drug usage	ATC4	Penicillins in Combination (J01CR)	Clostridium saudiense/disporicum [ref_mOTU_v25_04336]	-0.0799681	0.275316	0.956075
Initiator, past usage	ATC4	Penicillins in Combination (J01CR)	Clostridium saudiense/disporicum [ref_mOTU_v25_04336]	0.0555511	0.418798	0.961477
Initiator, active usage	ATC4	Penicillins in Combination (J01CR)	Clostridium sp. [ref_mOTU_v25_03599]	0.017726	0.803259	0.98833
Discontinued drug usage	ATC4	Penicillins in Combination (J01CR)	Clostridium sp. [ref_mOTU_v25_03599]	-0.0243916	0.739693	0.991831
Initiator, past usage	ATC4	Penicillins in Combination (J01CR)	Clostridium sp. [ref_mOTU_v25_03599]	0.0748482	0.27569	0.940181
Initiator, active usage	ATC4	Penicillins in Combination (J01CR)	Clostridium sp. [ref_mOTU_v25_03604]	-0.0180441	0.799802	0.98833
Discontinued drug usage	ATC4	Penicillins in Combination (J01CR)	Clostridium sp. [ref_mOTU_v25_03604]	-0.0694594	0.343551	0.959115
Initiator, past usage	ATC4	Penicillins in Combination (J01CR)	Clostridium sp. [ref_mOTU_v25_03604]	-0.0838692	0.221757	0.923711
Initiator, active usage	ATC4	Penicillins in Combination (J01CR)	Clostridium sp. [ref_mOTU_v25_03606]	0.0428591	0.546777	0.983177
Discontinued drug usage	ATC4	Penicillins in Combination (J01CR)	Clostridium sp. [ref_mOTU_v25_03606]	0.0119868	0.87031	0.991831
Initiator, past usage	ATC4	Penicillins in Combination (J01CR)	Clostridium sp. [ref_mOTU_v25_03606]	0.00589831	0.931641	0.997716
Initiator, active usage	ATC4	Penicillins in Combination (J01CR)	Clostridium sp. [ref_mOTU_v25_03608]	-0.0256535	0.718413	0.985574
Discontinued drug usage	ATC4	Penicillins in Combination (J01CR)	Clostridium sp. [ref_mOTU_v25_03608]	0.00792694	0.914023	0.991831
Initiator, past usage	ATC4	Penicillins in Combination (J01CR)	Clostridium sp. [ref_mOTU_v25_03608]	-0.0441009	0.521084	0.972677
Initiator, active usage	ATC4	Penicillins in Combination (J01CR)	Clostridium sp. [ref_mOTU_v25_03610]	-0.0427294	0.547992	0.983989
Discontinued drug usage	ATC4	Penicillins in Combination (J01CR)	Clostridium sp. [ref_mOTU_v25_03610]	-0.114312	0.118278	0.945062
Initiator, past usage	ATC4	Penicillins in Combination (J01CR)	Clostridium sp. [ref_mOTU_v25_03610]	-0.0110313	0.872539	0.997509
Initiator, active usage	ATC4	Penicillins in Combination (J01CR)	Clostridium sp. [ref_mOTU_v25_03613]	0.0249206	0.726131	0.985574
Discontinued drug usage	ATC4	Penicillins in Combination (J01CR)	Clostridium sp. [ref_mOTU_v25_03613]	0.0767472	0.295178	0.957404
Initiator, past usage	ATC4	Penicillins in Combination (J01CR)	Clostridium sp. [ref_mOTU_v25_03613]	-0.0363904	0.596526	0.977488
Initiator, active usage	ATC4	Penicillins in Combination (J01CR)	Clostridium sp. [ref_mOTU_v25_03618]	-0.0102481	0.885481	0.991518
Discontinued drug usage	ATC4	Penicillins in Combination (J01CR)	Clostridium sp. [ref_mOTU_v25_03618]	0.0252069	0.731321	0.991831
Initiator, past usage	ATC4	Penicillins in Combination (J01CR)	Clostridium sp. [ref_mOTU_v25_03618]	0.0914676	0.182527	0.918833
Initiator, active usage	ATC4	Penicillins in Combination (J01CR)	Clostridium sp. [ref_mOTU_v25_03619]	-0.00133853	0.984992	0.997947
Discontinued drug usage	ATC4	Penicillins in Combination (J01CR)	Clostridium sp. [ref_mOTU_v25_03619]	0.0684539	0.350599	0.960312
Initiator, past usage	ATC4	Penicillins in Combination (J01CR)	Clostridium sp. [ref_mOTU_v25_03619]	-0.0418476	0.542618	0.972677
Initiator, active usage	ATC4	Penicillins in Combination (J01CR)	Clostridium sp. [ref_mOTU_v25_03621]	0.0408012	0.566213	0.983989
Discontinued drug usage	ATC4	Penicillins in Combination (J01CR)	Clostridium sp. [ref_mOTU_v25_03621]	-0.0761687	0.298843	0.957404
Initiator, past usage	ATC4	Penicillins in Combination (J01CR)	Clostridium sp. [ref_mOTU_v25_03621]	-0.0333097	0.627988	0.977806
Initiator, active usage	ATC4	Penicillins in Combination (J01CR)	Clostridium sp. [ref_mOTU_v25_03622]	0.02087	0.769272	0.987157
Discontinued drug usage	ATC4	Penicillins in Combination (J01CR)	Clostridium sp. [ref_mOTU_v25_03622]	0.139681	0.0558989	0.865005
Initiator, past usage	ATC4	Penicillins in Combination (J01CR)	Clostridium sp. [ref_mOTU_v25_03622]	0.208556	0.00216336	0.426881
Initiator, active usage	ATC4	Penicillins in Combination (J01CR)	Clostridium sp. [ref_mOTU_v25_03675]	-0.0188789	0.790749	0.98833
Discontinued drug usage	ATC4	Penicillins in Combination (J01CR)	Clostridium sp. [ref_mOTU_v25_03675]	0.0177092	0.809388	0.991831
Initiator, past usage	ATC4	Penicillins in Combination (J01CR)	Clostridium sp. [ref_mOTU_v25_03675]	-0.143581	0.0358178	0.765305
Initiator, active usage	ATC4	Penicillins in Combination (J01CR)	Clostridium sp. [ref_mOTU_v25_03680]	0.0356817	0.615941	0.984012
Discontinued drug usage	ATC4	Penicillins in Combination (J01CR)	Clostridium sp. [ref_mOTU_v25_03680]	-0.119835	0.101413	0.935812
Initiator, past usage	ATC4	Penicillins in Combination (J01CR)	Clostridium sp. [ref_mOTU_v25_03680]	0.132617	0.0527182	0.789008
Initiator, active usage	ATC4	Penicillins in Combination (J01CR)	Clostridium sp. 26_22 [ref_mOTU_v25_10411]	-0.0194828	0.784218	0.98833
Discontinued drug usage	ATC4	Penicillins in Combination (J01CR)	Clostridium sp. 26_22 [ref_mOTU_v25_10411]	-0.115058	0.115879	0.945062
Initiator, past usage	ATC4	Penicillins in Combination (J01CR)	Clostridium sp. 26_22 [ref_mOTU_v25_10411]	-0.0255113	0.710583	0.985334
Initiator, active usage	ATC4	Penicillins in Combination (J01CR)	Clostridium sp. 27_14 [meta_mOTU_v25_12513]	-0.0544707	0.443633	0.974879
Discontinued drug usage	ATC4	Penicillins in Combination (J01CR)	Clostridium sp. 27_14 [meta_mOTU_v25_12513]	-0.0707435	0.334682	0.957404
Initiator, past usage	ATC4	Penicillins in Combination (J01CR)	Clostridium sp. 27_14 [meta_mOTU_v25_12513]	-0.0624904	0.362985	0.960991
Initiator, active usage	ATC4	Penicillins in Combination (J01CR)	Clostridium sp. CAG:1193 [meta_mOTU_v25_12245]	0.0865268	0.223114	0.945803
Discontinued drug usage	ATC4	Penicillins in Combination (J01CR)	Clostridium sp. CAG:1193 [meta_mOTU_v25_12245]	-0.0341972	0.641289	0.988756
Initiator, past usage	ATC4	Penicillins in Combination (J01CR)	Clostridium sp. CAG:1193 [meta_mOTU_v25_12245]	-0.0191661	0.78043	0.987693
Initiator, active usage	ATC4	Penicillins in Combination (J01CR)	Clostridium sp. CAG:127 [meta_mOTU_v25_12306]	-0.00449865	0.94959	0.996126
Discontinued drug usage	ATC4	Penicillins in Combination (J01CR)	Clostridium sp. CAG:127 [meta_mOTU_v25_12306]	0.108509	0.138272	0.945062
Initiator, past usage	ATC4	Penicillins in Combination (J01CR)	Clostridium sp. CAG:127 [meta_mOTU_v25_12306]	-0.121694	0.0756653	0.830614
Initiator, active usage	ATC4	Penicillins in Combination (J01CR)	Clostridium sp. CAG:138 [meta_mOTU_v25_12233]	-0.0272551	0.701645	0.985574
Discontinued drug usage	ATC4	Penicillins in Combination (J01CR)	Clostridium sp. CAG:138 [meta_mOTU_v25_12233]	-0.0680131	0.353717	0.960312
Initiator, past usage	ATC4	Penicillins in Combination (J01CR)	Clostridium sp. CAG:138 [meta_mOTU_v25_12233]	-0.0155367	0.821229	0.992006
Initiator, active usage	ATC4	Penicillins in Combination (J01CR)	Clostridium sp. CAG:167 [ref_mOTU_v25_07613]	-0.100866	0.155273	0.920251
Discontinued drug usage	ATC4	Penicillins in Combination (J01CR)	Clostridium sp. CAG:167 [ref_mOTU_v25_07613]	0.0670995	0.360235	0.960312
Initiator, past usage	ATC4	Penicillins in Combination (J01CR)	Clostridium sp. CAG:167 [ref_mOTU_v25_07613]	-0.0320511	0.641043	0.979987
Initiator, active usage	ATC4	Penicillins in Combination (J01CR)	Clostridium sp. CAG:217 [meta_mOTU_v25_12270]	0.122901	0.0829588	0.881242
Discontinued drug usage	ATC4	Penicillins in Combination (J01CR)	Clostridium sp. CAG:217 [meta_mOTU_v25_12270]	-0.10076	0.168872	0.945062
Initiator, past usage	ATC4	Penicillins in Combination (J01CR)	Clostridium sp. CAG:217 [meta_mOTU_v25_12270]	-0.0765721	0.264751	0.937088
Initiator, active usage	ATC4	Penicillins in Combination (J01CR)	Clostridium sp. CAG:226 [meta_mOTU_v25_12471]	-0.0928071	0.191183	0.944183
Discontinued drug usage	ATC4	Penicillins in Combination (J01CR)	Clostridium sp. CAG:226 [meta_mOTU_v25_12471]	0.0990323	0.176333	0.945062
Initiator, past usage	ATC4	Penicillins in Combination (J01CR)	Clostridium sp. CAG:226 [meta_mOTU_v25_12471]	-0.0501645	0.465387	0.967184
Initiator, active usage	ATC4	Penicillins in Combination (J01CR)	Clostridium sp. CAG:230 [ref_mOTU_v25_07616]	-0.190998	0.00674517	0.529398
Discontinued drug usage	ATC4	Penicillins in Combination (J01CR)	Clostridium sp. CAG:230 [ref_mOTU_v25_07616]	-0.0194838	0.790708	0.991831
Initiator, past usage	ATC4	Penicillins in Combination (J01CR)	Clostridium sp. CAG:230 [ref_mOTU_v25_07616]	0.0280784	0.682961	0.985334
Initiator, active usage	ATC4	Penicillins in Combination (J01CR)	Clostridium sp. CAG:253 [ref_mOTU_v25_03600]	-0.0461856	0.516069	0.977695
Discontinued drug usage	ATC4	Penicillins in Combination (J01CR)	Clostridium sp. CAG:253 [ref_mOTU_v25_03600]	-0.00533953	0.942026	0.992098
Initiator, past usage	ATC4	Penicillins in Combination (J01CR)	Clostridium sp. CAG:253 [ref_mOTU_v25_03600]	-0.0374015	0.586357	0.97732
Initiator, active usage	ATC4	Penicillins in Combination (J01CR)	Clostridium sp. CAG:273 [meta_mOTU_v25_12673]	0.0171697	0.809313	0.989133
Discontinued drug usage	ATC4	Penicillins in Combination (J01CR)	Clostridium sp. CAG:273 [meta_mOTU_v25_12673]	-0.108636	0.13781	0.945062
Initiator, past usage	ATC4	Penicillins in Combination (J01CR)	Clostridium sp. CAG:273 [meta_mOTU_v25_12673]	0.10167	0.138224	0.89021
Initiator, active usage	ATC4	Penicillins in Combination (J01CR)	Clostridium sp. CAG:288 [ref_mOTU_v25_07618]	0.0285755	0.687929	0.985574
Discontinued drug usage	ATC4	Penicillins in Combination (J01CR)	Clostridium sp. CAG:288 [ref_mOTU_v25_07618]	0.118208	0.106171	0.935812
Initiator, past usage	ATC4	Penicillins in Combination (J01CR)	Clostridium sp. CAG:288 [ref_mOTU_v25_07618]	-0.0669056	0.330005	0.957109
Initiator, active usage	ATC4	Penicillins in Combination (J01CR)	Clostridium sp. CAG:302 [meta_mOTU_v25_12499]	-0.0493734	0.487499	0.977695
Discontinued drug usage	ATC4	Penicillins in Combination (J01CR)	Clostridium sp. CAG:302 [meta_mOTU_v25_12499]	0.0758028	0.301177	0.957404
Initiator, past usage	ATC4	Penicillins in Combination (J01CR)	Clostridium sp. CAG:302 [meta_mOTU_v25_12499]	-0.0391341	0.56912	0.975281
Initiator, active usage	ATC4	Penicillins in Combination (J01CR)	Clostridium sp. CAG:306 [meta_mOTU_v25_12613]	0.092166	0.194281	0.944799
Discontinued drug usage	ATC4	Penicillins in Combination (J01CR)	Clostridium sp. CAG:306 [meta_mOTU_v25_12613]	0.00753675	0.91824	0.991831
Initiator, past usage	ATC4	Penicillins in Combination (J01CR)	Clostridium sp. CAG:306 [meta_mOTU_v25_12613]	0.0686186	0.317745	0.956936
Initiator, active usage	ATC4	Penicillins in Combination (J01CR)	Clostridium sp. CAG:343 [meta_mOTU_v25_12430]	0.0736054	0.300287	0.948435
Discontinued drug usage	ATC4	Penicillins in Combination (J01CR)	Clostridium sp. CAG:343 [meta_mOTU_v25_12430]	0.0748727	0.307164	0.957404
Initiator, past usage	ATC4	Penicillins in Combination (J01CR)	Clostridium sp. CAG:343 [meta_mOTU_v25_12430]	0.00765932	0.911306	0.997716
Initiator, active usage	ATC4	Penicillins in Combination (J01CR)	Clostridium sp. CAG:349 [ref_mOTU_v25_07622]	0.0534119	0.452557	0.975136
Discontinued drug usage	ATC4	Penicillins in Combination (J01CR)	Clostridium sp. CAG:349 [ref_mOTU_v25_07622]	-0.0597039	0.415711	0.969566
Initiator, past usage	ATC4	Penicillins in Combination (J01CR)	Clostridium sp. CAG:349 [ref_mOTU_v25_07622]	0.0341412	0.619427	0.977534
Initiator, active usage	ATC4	Penicillins in Combination (J01CR)	Clostridium sp. CAG:389 [ref_mOTU_v25_03615]	0.046827	0.510252	0.977695
Discontinued drug usage	ATC4	Penicillins in Combination (J01CR)	Clostridium sp. CAG:389 [ref_mOTU_v25_03615]	-0.0507425	0.489219	0.978304
Initiator, past usage	ATC4	Penicillins in Combination (J01CR)	Clostridium sp. CAG:389 [ref_mOTU_v25_03615]	0.0943191	0.169207	0.909899
Initiator, active usage	ATC4	Penicillins in Combination (J01CR)	Clostridium sp. CAG:411 [ref_mOTU_v25_07623]	-0.00717803	0.919648	0.994539
Discontinued drug usage	ATC4	Penicillins in Combination (J01CR)	Clostridium sp. CAG:411 [ref_mOTU_v25_07623]	0.0920004	0.209226	0.956075
Initiator, past usage	ATC4	Penicillins in Combination (J01CR)	Clostridium sp. CAG:411 [ref_mOTU_v25_07623]	-0.0914588	0.182569	0.918833
Initiator, active usage	ATC4	Penicillins in Combination (J01CR)	Clostridium sp. CAG:433 [meta_mOTU_v25_12886]	-0.0213607	0.764005	0.986713
Discontinued drug usage	ATC4	Penicillins in Combination (J01CR)	Clostridium sp. CAG:433 [meta_mOTU_v25_12886]	0.1507	0.0389877	0.840555
Initiator, past usage	ATC4	Penicillins in Combination (J01CR)	Clostridium sp. CAG:433 [meta_mOTU_v25_12886]	-0.0356192	0.604335	0.977534
Initiator, active usage	ATC4	Penicillins in Combination (J01CR)	Clostridium sp. CAG:440 [meta_mOTU_v25_12406]	0.00147702	0.983439	0.997947
Discontinued drug usage	ATC4	Penicillins in Combination (J01CR)	Clostridium sp. CAG:440 [meta_mOTU_v25_12406]	-0.0137038	0.851933	0.991831
Initiator, past usage	ATC4	Penicillins in Combination (J01CR)	Clostridium sp. CAG:440 [meta_mOTU_v25_12406]	0.113341	0.0981981	0.858512
Initiator, active usage	ATC4	Penicillins in Combination (J01CR)	Clostridium sp. CAG:448 [meta_mOTU_v25_12255]	0.0216244	0.761178	0.986669
Discontinued drug usage	ATC4	Penicillins in Combination (J01CR)	Clostridium sp. CAG:448 [meta_mOTU_v25_12255]	0.0227067	0.757092	0.991831
Initiator, past usage	ATC4	Penicillins in Combination (J01CR)	Clostridium sp. CAG:448 [meta_mOTU_v25_12255]	-0.101747	0.137924	0.89021
Initiator, active usage	ATC4	Penicillins in Combination (J01CR)	Clostridium sp. CAG:451 [meta_mOTU_v25_12646]	0.0189312	0.790182	0.98833
Discontinued drug usage	ATC4	Penicillins in Combination (J01CR)	Clostridium sp. CAG:451 [meta_mOTU_v25_12646]	-0.0524399	0.474784	0.974954
Initiator, past usage	ATC4	Penicillins in Combination (J01CR)	Clostridium sp. CAG:451 [meta_mOTU_v25_12646]	-0.0264556	0.700376	0.985334
Initiator, active usage	ATC4	Penicillins in Combination (J01CR)	Clostridium sp. CAG:452 [meta_mOTU_v25_12543]	-0.060424	0.395356	0.974879
Discontinued drug usage	ATC4	Penicillins in Combination (J01CR)	Clostridium sp. CAG:452 [meta_mOTU_v25_12543]	-0.0657471	0.370019	0.964588
Initiator, past usage	ATC4	Penicillins in Combination (J01CR)	Clostridium sp. CAG:452 [meta_mOTU_v25_12543]	-0.104596	0.127176	0.880708
Initiator, active usage	ATC4	Penicillins in Combination (J01CR)	Clostridium sp. CAG:492 [meta_mOTU_v25_12462]	-0.0394066	0.579568	0.983989
Discontinued drug usage	ATC4	Penicillins in Combination (J01CR)	Clostridium sp. CAG:492 [meta_mOTU_v25_12462]	0.00651104	0.929336	0.991831
Initiator, past usage	ATC4	Penicillins in Combination (J01CR)	Clostridium sp. CAG:492 [meta_mOTU_v25_12462]	-0.0795293	0.246686	0.929773
Initiator, active usage	ATC4	Penicillins in Combination (J01CR)	Clostridium sp. CAG:524 [meta_mOTU_v25_12495]	-0.0294496	0.678903	0.985574
Discontinued drug usage	ATC4	Penicillins in Combination (J01CR)	Clostridium sp. CAG:524 [meta_mOTU_v25_12495]	-0.0835182	0.254496	0.956075
Initiator, past usage	ATC4	Penicillins in Combination (J01CR)	Clostridium sp. CAG:524 [meta_mOTU_v25_12495]	0.0141051	0.837461	0.99422
Initiator, active usage	ATC4	Penicillins in Combination (J01CR)	Clostridium sp. CAG:533 [meta_mOTU_v25_12421]	0.00639487	0.92839	0.995107
Discontinued drug usage	ATC4	Penicillins in Combination (J01CR)	Clostridium sp. CAG:533 [meta_mOTU_v25_12421]	-0.0183078	0.803074	0.991831
Initiator, past usage	ATC4	Penicillins in Combination (J01CR)	Clostridium sp. CAG:533 [meta_mOTU_v25_12421]	-0.0167827	0.807162	0.989701
Initiator, active usage	ATC4	Penicillins in Combination (J01CR)	Clostridium sp. CAG:557 [meta_mOTU_v25_13367]	0.0371113	0.601863	0.983989
Discontinued drug usage	ATC4	Penicillins in Combination (J01CR)	Clostridium sp. CAG:557 [meta_mOTU_v25_13367]	0.0892789	0.223072	0.956075
Initiator, past usage	ATC4	Penicillins in Combination (J01CR)	Clostridium sp. CAG:557 [meta_mOTU_v25_13367]	0.00527991	0.938793	0.997716
Initiator, active usage	ATC4	Penicillins in Combination (J01CR)	Clostridium sp. CAG:571 [ref_mOTU_v25_07639]	3.59759e-05	0.999597	0.999764
Discontinued drug usage	ATC4	Penicillins in Combination (J01CR)	Clostridium sp. CAG:571 [ref_mOTU_v25_07639]	-0.059696	0.415772	0.969566
Initiator, past usage	ATC4	Penicillins in Combination (J01CR)	Clostridium sp. CAG:571 [ref_mOTU_v25_07639]	0.0518731	0.450308	0.965666
Initiator, active usage	ATC4	Penicillins in Combination (J01CR)	Clostridium sp. CAG:58 [ref_mOTU_v25_07640]	0.0068521	0.923285	0.994707
Discontinued drug usage	ATC4	Penicillins in Combination (J01CR)	Clostridium sp. CAG:58 [ref_mOTU_v25_07640]	-0.0327322	0.65565	0.989426
Initiator, past usage	ATC4	Penicillins in Combination (J01CR)	Clostridium sp. CAG:58 [ref_mOTU_v25_07640]	-0.00732424	0.915171	0.997716
Initiator, active usage	ATC4	Penicillins in Combination (J01CR)	Clostridium sp. CAG:594 [meta_mOTU_v25_12571]	0.126929	0.0732869	0.881242
Discontinued drug usage	ATC4	Penicillins in Combination (J01CR)	Clostridium sp. CAG:594 [meta_mOTU_v25_12571]	0.0753814	0.30388	0.957404
Initiator, past usage	ATC4	Penicillins in Combination (J01CR)	Clostridium sp. CAG:594 [meta_mOTU_v25_12571]	0.0843249	0.219248	0.923004
Initiator, active usage	ATC4	Penicillins in Combination (J01CR)	Clostridium sp. CAG:628 [meta_mOTU_v25_12644]	0.0303194	0.669968	0.985574
Discontinued drug usage	ATC4	Penicillins in Combination (J01CR)	Clostridium sp. CAG:628 [meta_mOTU_v25_12644]	0.0533456	0.467178	0.972986
Initiator, past usage	ATC4	Penicillins in Combination (J01CR)	Clostridium sp. CAG:628 [meta_mOTU_v25_12644]	0.0267432	0.697278	0.985334
Initiator, active usage	ATC4	Penicillins in Combination (J01CR)	Clostridium sp. CAG:628 [meta_mOTU_v25_12940]	-0.0468574	0.509978	0.977695
Discontinued drug usage	ATC4	Penicillins in Combination (J01CR)	Clostridium sp. CAG:628 [meta_mOTU_v25_12940]	-0.0286026	0.6968	0.990444
Initiator, past usage	ATC4	Penicillins in Combination (J01CR)	Clostridium sp. CAG:628 [meta_mOTU_v25_12940]	-0.0682881	0.320087	0.956936
Initiator, active usage	ATC4	Penicillins in Combination (J01CR)	Clostridium sp. CAG:7 [ref_mOTU_v25_07647]	0.0211108	0.766685	0.987157
Discontinued drug usage	ATC4	Penicillins in Combination (J01CR)	Clostridium sp. CAG:7 [ref_mOTU_v25_07647]	-0.0903289	0.217654	0.956075
Initiator, past usage	ATC4	Penicillins in Combination (J01CR)	Clostridium sp. CAG:7 [ref_mOTU_v25_07647]	-0.154749	0.0235626	0.71793
Initiator, active usage	ATC4	Penicillins in Combination (J01CR)	Clostridium sp. CAG:798 [meta_mOTU_v25_12275]	-0.0426973	0.548293	0.983989
Discontinued drug usage	ATC4	Penicillins in Combination (J01CR)	Clostridium sp. CAG:798 [meta_mOTU_v25_12275]	0.0628777	0.391315	0.969566
Initiator, past usage	ATC4	Penicillins in Combination (J01CR)	Clostridium sp. CAG:798 [meta_mOTU_v25_12275]	0.105701	0.123186	0.875162
Initiator, active usage	ATC4	Penicillins in Combination (J01CR)	Clostridium species incertae sedis [meta_mOTU_v25_12234]	-0.0731689	0.30317	0.948435
Discontinued drug usage	ATC4	Penicillins in Combination (J01CR)	Clostridium species incertae sedis [meta_mOTU_v25_12234]	0.071292	0.330938	0.957404
Initiator, past usage	ATC4	Penicillins in Combination (J01CR)	Clostridium species incertae sedis [meta_mOTU_v25_12234]	0.0320939	0.640597	0.97994
Initiator, active usage	ATC4	Penicillins in Combination (J01CR)	Clostridium species incertae sedis [meta_mOTU_v25_12249]	-0.0485737	0.494586	0.977695
Discontinued drug usage	ATC4	Penicillins in Combination (J01CR)	Clostridium species incertae sedis [meta_mOTU_v25_12249]	0.128735	0.0782914	0.923716
Initiator, past usage	ATC4	Penicillins in Combination (J01CR)	Clostridium species incertae sedis [meta_mOTU_v25_12249]	-0.00857383	0.900767	0.997716
Initiator, active usage	ATC4	Penicillins in Combination (J01CR)	Clostridium species incertae sedis [meta_mOTU_v25_12324]	0.0786546	0.268256	0.947328
Discontinued drug usage	ATC4	Penicillins in Combination (J01CR)	Clostridium species incertae sedis [meta_mOTU_v25_12324]	0.0755167	0.30301	0.957404
Initiator, past usage	ATC4	Penicillins in Combination (J01CR)	Clostridium species incertae sedis [meta_mOTU_v25_12324]	-0.0134942	0.84441	0.994901
Initiator, active usage	ATC4	Penicillins in Combination (J01CR)	Clostridium species incertae sedis [meta_mOTU_v25_12348]	0.0304465	0.668666	0.985574
Discontinued drug usage	ATC4	Penicillins in Combination (J01CR)	Clostridium species incertae sedis [meta_mOTU_v25_12348]	0.0799872	0.275201	0.956075
Initiator, past usage	ATC4	Penicillins in Combination (J01CR)	Clostridium species incertae sedis [meta_mOTU_v25_12348]	-0.082003	0.232248	0.925422
Initiator, active usage	ATC4	Penicillins in Combination (J01CR)	Clostridium species incertae sedis [meta_mOTU_v25_12350]	-0.0219193	0.758022	0.986273
Discontinued drug usage	ATC4	Penicillins in Combination (J01CR)	Clostridium species incertae sedis [meta_mOTU_v25_12350]	0.0459146	0.531524	0.97914
Initiator, past usage	ATC4	Penicillins in Combination (J01CR)	Clostridium species incertae sedis [meta_mOTU_v25_12350]	0.0576755	0.401202	0.961477
Initiator, active usage	ATC4	Penicillins in Combination (J01CR)	Clostridium species incertae sedis [meta_mOTU_v25_12399]	-0.102553	0.148447	0.920251	Yes
Discontinued drug usage	ATC4	Penicillins in Combination (J01CR)	Clostridium species incertae sedis [meta_mOTU_v25_12399]	-0.017376	0.812908	0.991831	Yes
Initiator, past usage	ATC4	Penicillins in Combination (J01CR)	Clostridium species incertae sedis [meta_mOTU_v25_12399]	-0.00339369	0.960637	0.998422	Yes
Initiator, active usage	ATC4	Penicillins in Combination (J01CR)	Clostridium species incertae sedis [meta_mOTU_v25_12417]	-0.173726	0.0138864	0.608397
Discontinued drug usage	ATC4	Penicillins in Combination (J01CR)	Clostridium species incertae sedis [meta_mOTU_v25_12417]	0.110146	0.132385	0.945062
Initiator, past usage	ATC4	Penicillins in Combination (J01CR)	Clostridium species incertae sedis [meta_mOTU_v25_12417]	0.121468	0.0762134	0.832275
Initiator, active usage	ATC4	Penicillins in Combination (J01CR)	Clostridium species incertae sedis [meta_mOTU_v25_12597]	-0.0323641	0.649147	0.985574
Discontinued drug usage	ATC4	Penicillins in Combination (J01CR)	Clostridium species incertae sedis [meta_mOTU_v25_12597]	0.0721048	0.325441	0.957404
Initiator, past usage	ATC4	Penicillins in Combination (J01CR)	Clostridium species incertae sedis [meta_mOTU_v25_12597]	-0.0674071	0.326385	0.957109
Initiator, active usage	ATC4	Penicillins in Combination (J01CR)	Clostridium species incertae sedis [meta_mOTU_v25_12640]	-0.0929878	0.190317	0.944183
Discontinued drug usage	ATC4	Penicillins in Combination (J01CR)	Clostridium species incertae sedis [meta_mOTU_v25_12640]	0.101344	0.166404	0.945062
Initiator, past usage	ATC4	Penicillins in Combination (J01CR)	Clostridium species incertae sedis [meta_mOTU_v25_12640]	-0.00868261	0.899515	0.997716
Initiator, active usage	ATC4	Penicillins in Combination (J01CR)	Clostridium species incertae sedis [meta_mOTU_v25_12650]	0.00834267	0.906665	0.994539
Discontinued drug usage	ATC4	Penicillins in Combination (J01CR)	Clostridium species incertae sedis [meta_mOTU_v25_12650]	-0.0072482	0.92136	0.991831
Initiator, past usage	ATC4	Penicillins in Combination (J01CR)	Clostridium species incertae sedis [meta_mOTU_v25_12650]	0.00578173	0.932989	0.997716
Initiator, active usage	ATC4	Penicillins in Combination (J01CR)	Clostridium species incertae sedis [meta_mOTU_v25_12696]	-0.105091	0.138606	0.92003
Discontinued drug usage	ATC4	Penicillins in Combination (J01CR)	Clostridium species incertae sedis [meta_mOTU_v25_12696]	-0.0925435	0.206538	0.956075
Initiator, past usage	ATC4	Penicillins in Combination (J01CR)	Clostridium species incertae sedis [meta_mOTU_v25_12696]	-0.100584	0.142507	0.892895
Initiator, active usage	ATC4	Penicillins in Combination (J01CR)	Clostridium species incertae sedis [meta_mOTU_v25_12762]	-0.0222296	0.754705	0.985574
Discontinued drug usage	ATC4	Penicillins in Combination (J01CR)	Clostridium species incertae sedis [meta_mOTU_v25_12762]	-0.0916568	0.210939	0.956075
Initiator, past usage	ATC4	Penicillins in Combination (J01CR)	Clostridium species incertae sedis [meta_mOTU_v25_12762]	0.0378528	0.581844	0.976562
Initiator, active usage	ATC4	Penicillins in Combination (J01CR)	Clostridium species incertae sedis [meta_mOTU_v25_12977]	-0.0685999	0.334441	0.956249
Discontinued drug usage	ATC4	Penicillins in Combination (J01CR)	Clostridium species incertae sedis [meta_mOTU_v25_12977]	-0.0218127	0.766374	0.991831
Initiator, past usage	ATC4	Penicillins in Combination (J01CR)	Clostridium species incertae sedis [meta_mOTU_v25_12977]	0.0366134	0.594276	0.977488
Initiator, active usage	ATC4	Penicillins in Combination (J01CR)	Clostridium species incertae sedis [meta_mOTU_v25_13081]	0.00966403	0.891966	0.992003
Discontinued drug usage	ATC4	Penicillins in Combination (J01CR)	Clostridium species incertae sedis [meta_mOTU_v25_13081]	0.00971684	0.894711	0.991831
Initiator, past usage	ATC4	Penicillins in Combination (J01CR)	Clostridium species incertae sedis [meta_mOTU_v25_13081]	0.00224995	0.973897	0.998422
Initiator, active usage	ATC4	Penicillins in Combination (J01CR)	Clostridium species incertae sedis [meta_mOTU_v25_13125]	-0.0602569	0.396666	0.974879
Discontinued drug usage	ATC4	Penicillins in Combination (J01CR)	Clostridium species incertae sedis [meta_mOTU_v25_13125]	0.070639	0.335398	0.957619
Initiator, past usage	ATC4	Penicillins in Combination (J01CR)	Clostridium species incertae sedis [meta_mOTU_v25_13125]	-0.0426147	0.535238	0.972677
Initiator, active usage	ATC4	Penicillins in Combination (J01CR)	Clostridium species incertae sedis [meta_mOTU_v25_13210]	-0.0561439	0.429737	0.974879
Discontinued drug usage	ATC4	Penicillins in Combination (J01CR)	Clostridium species incertae sedis [meta_mOTU_v25_13210]	0.108655	0.137739	0.945062
Initiator, past usage	ATC4	Penicillins in Combination (J01CR)	Clostridium species incertae sedis [meta_mOTU_v25_13210]	-0.0844529	0.218546	0.923004
Initiator, active usage	ATC4	Penicillins in Combination (J01CR)	Clostridium species incertae sedis [meta_mOTU_v25_13428]	0.119866	0.090905	0.896214
Discontinued drug usage	ATC4	Penicillins in Combination (J01CR)	Clostridium species incertae sedis [meta_mOTU_v25_13428]	0.0817488	0.264732	0.956075
Initiator, past usage	ATC4	Penicillins in Combination (J01CR)	Clostridium species incertae sedis [meta_mOTU_v25_13428]	0.0853005	0.213943	0.920949
Initiator, active usage	ATC4	Penicillins in Combination (J01CR)	Clostridium species incertae sedis [meta_mOTU_v25_13564]	0.0430631	0.544868	0.982857
Discontinued drug usage	ATC4	Penicillins in Combination (J01CR)	Clostridium species incertae sedis [meta_mOTU_v25_13564]	-0.0852296	0.244857	0.956075
Initiator, past usage	ATC4	Penicillins in Combination (J01CR)	Clostridium species incertae sedis [meta_mOTU_v25_13564]	-0.00770031	0.910833	0.997716
Initiator, active usage	ATC4	Penicillins in Combination (J01CR)	Clostridium species incertae sedis [meta_mOTU_v25_13679]	-0.126833	0.0735063	0.881242
Discontinued drug usage	ATC4	Penicillins in Combination (J01CR)	Clostridium species incertae sedis [meta_mOTU_v25_13679]	0.0726552	0.321752	0.957404
Initiator, past usage	ATC4	Penicillins in Combination (J01CR)	Clostridium species incertae sedis [meta_mOTU_v25_13679]	0.0291478	0.671574	0.982433
Initiator, active usage	ATC4	Penicillins in Combination (J01CR)	Clostridium species incertae sedis [meta_mOTU_v25_14411]	-0.0190798	0.788575	0.98833
Discontinued drug usage	ATC4	Penicillins in Combination (J01CR)	Clostridium species incertae sedis [meta_mOTU_v25_14411]	0.136425	0.0619252	0.884677
Initiator, past usage	ATC4	Penicillins in Combination (J01CR)	Clostridium species incertae sedis [meta_mOTU_v25_14411]	-0.00548912	0.936373	0.997716
Initiator, active usage	ATC4	Penicillins in Combination (J01CR)	Collinsella aerofaciens [ref_mOTU_v25_03626]	0.216005	0.00212652	0.360657
Discontinued drug usage	ATC4	Penicillins in Combination (J01CR)	Collinsella aerofaciens [ref_mOTU_v25_03626]	-0.113145	0.122109	0.945062
Initiator, past usage	ATC4	Penicillins in Combination (J01CR)	Collinsella aerofaciens [ref_mOTU_v25_03626]	-0.100637	0.142297	0.892865
Initiator, active usage	ATC4	Penicillins in Combination (J01CR)	Collinsella bouchesdurhonensis [ref_mOTU_v25_03627]	0.108405	0.126518	0.92003
Discontinued drug usage	ATC4	Penicillins in Combination (J01CR)	Collinsella bouchesdurhonensis [ref_mOTU_v25_03627]	-0.0439392	0.54935	0.983465
Initiator, past usage	ATC4	Penicillins in Combination (J01CR)	Collinsella bouchesdurhonensis [ref_mOTU_v25_03627]	0.0514016	0.454442	0.965666
Initiator, active usage	ATC4	Penicillins in Combination (J01CR)	Collinsella species incertae sedis [meta_mOTU_v25_12451]	0.117887	0.0964082	0.897951
Discontinued drug usage	ATC4	Penicillins in Combination (J01CR)	Collinsella species incertae sedis [meta_mOTU_v25_12451]	-0.0593476	0.418504	0.969566
Initiator, past usage	ATC4	Penicillins in Combination (J01CR)	Collinsella species incertae sedis [meta_mOTU_v25_12451]	0.0762012	0.267079	0.937785
Initiator, active usage	ATC4	Penicillins in Combination (J01CR)	Coprobacter fastidiosus [ref_mOTU_v25_03667]	0.044058	0.535607	0.980934
Discontinued drug usage	ATC4	Penicillins in Combination (J01CR)	Coprobacter fastidiosus [ref_mOTU_v25_03667]	0.102469	0.161724	0.945062
Initiator, past usage	ATC4	Penicillins in Combination (J01CR)	Coprobacter fastidiosus [ref_mOTU_v25_03667]	0.171111	0.0121761	0.631849
Initiator, active usage	ATC4	Penicillins in Combination (J01CR)	Coprococcus catus [ref_mOTU_v25_11851]	-0.167562	0.0177098	0.662777
Discontinued drug usage	ATC4	Penicillins in Combination (J01CR)	Coprococcus catus [ref_mOTU_v25_11851]	-0.0353697	0.62989	0.988756
Initiator, past usage	ATC4	Penicillins in Combination (J01CR)	Coprococcus catus [ref_mOTU_v25_11851]	0.0147048	0.830653	0.992611
Initiator, active usage	ATC4	Penicillins in Combination (J01CR)	Coprococcus comes [ref_mOTU_v25_03690]	-0.229138	0.0010996	0.282563
Discontinued drug usage	ATC4	Penicillins in Combination (J01CR)	Coprococcus comes [ref_mOTU_v25_03690]	0.0107556	0.883531	0.991831
Initiator, past usage	ATC4	Penicillins in Combination (J01CR)	Coprococcus comes [ref_mOTU_v25_03690]	-0.00849711	0.901651	0.997716
Initiator, active usage	ATC4	Penicillins in Combination (J01CR)	Coprococcus eutactus [ref_mOTU_v25_02377]	-0.00311361	0.965098	0.997947
Discontinued drug usage	ATC4	Penicillins in Combination (J01CR)	Coprococcus eutactus [ref_mOTU_v25_02377]	0.00336779	0.963415	0.994954
Initiator, past usage	ATC4	Penicillins in Combination (J01CR)	Coprococcus eutactus [ref_mOTU_v25_02377]	0.110257	0.107753	0.863036
Initiator, active usage	ATC4	Penicillins in Combination (J01CR)	Coprococcus eutactus [ref_mOTU_v25_02378]	0.049528	0.486136	0.977695
Discontinued drug usage	ATC4	Penicillins in Combination (J01CR)	Coprococcus eutactus [ref_mOTU_v25_02378]	-0.00291588	0.968321	0.996626
Initiator, past usage	ATC4	Penicillins in Combination (J01CR)	Coprococcus eutactus [ref_mOTU_v25_02378]	-0.0430934	0.530658	0.972677
Initiator, active usage	ATC4	Penicillins in Combination (J01CR)	Coraliomargarita sp. CAG:312 [ref_mOTU_v25_07662]	-0.0349441	0.623259	0.985037
Discontinued drug usage	ATC4	Penicillins in Combination (J01CR)	Coraliomargarita sp. CAG:312 [ref_mOTU_v25_07662]	-0.0761049	0.299249	0.957404
Initiator, past usage	ATC4	Penicillins in Combination (J01CR)	Coraliomargarita sp. CAG:312 [ref_mOTU_v25_07662]	-0.0131272	0.848589	0.995679
Initiator, active usage	ATC4	Penicillins in Combination (J01CR)	Dehalococcoidales species incertae sedis [meta_mOTU_v25_12232]	0.085929	0.22634	0.94607
Discontinued drug usage	ATC4	Penicillins in Combination (J01CR)	Dehalococcoidales species incertae sedis [meta_mOTU_v25_12232]	0.0785982	0.28365	0.957404
Initiator, past usage	ATC4	Penicillins in Combination (J01CR)	Dehalococcoidales species incertae sedis [meta_mOTU_v25_12232]	-0.10304	0.132962	0.887047
Initiator, active usage	ATC4	Penicillins in Combination (J01CR)	Dehalococcoidales species incertae sedis [meta_mOTU_v25_12246]	0.0110262	0.876852	0.991366
Discontinued drug usage	ATC4	Penicillins in Combination (J01CR)	Dehalococcoidales species incertae sedis [meta_mOTU_v25_12246]	0.132894	0.0690536	0.893685
Initiator, past usage	ATC4	Penicillins in Combination (J01CR)	Dehalococcoidales species incertae sedis [meta_mOTU_v25_12246]	-0.0305792	0.656451	0.980328
Initiator, active usage	ATC4	Penicillins in Combination (J01CR)	Dehalococcoidales species incertae sedis [meta_mOTU_v25_12342]	0.0102171	0.885824	0.991518
Discontinued drug usage	ATC4	Penicillins in Combination (J01CR)	Dehalococcoidales species incertae sedis [meta_mOTU_v25_12342]	0.0861347	0.239863	0.956075
Initiator, past usage	ATC4	Penicillins in Combination (J01CR)	Dehalococcoidales species incertae sedis [meta_mOTU_v25_12342]	-0.129814	0.0579696	0.790837
Initiator, active usage	ATC4	Penicillins in Combination (J01CR)	Desulfovibrio piger [ref_mOTU_v25_06282]	0.0123238	0.862495	0.991366
Discontinued drug usage	ATC4	Penicillins in Combination (J01CR)	Desulfovibrio piger [ref_mOTU_v25_06282]	-0.0123538	0.866376	0.991831
Initiator, past usage	ATC4	Penicillins in Combination (J01CR)	Desulfovibrio piger [ref_mOTU_v25_06282]	-0.0403678	0.556995	0.974064
Initiator, active usage	ATC4	Penicillins in Combination (J01CR)	Desulfovibrio species incertae sedis [meta_mOTU_v25_12490]	-0.0438842	0.537219	0.980934
Discontinued drug usage	ATC4	Penicillins in Combination (J01CR)	Desulfovibrio species incertae sedis [meta_mOTU_v25_12490]	-0.0885418	0.226931	0.956075
Initiator, past usage	ATC4	Penicillins in Combination (J01CR)	Desulfovibrio species incertae sedis [meta_mOTU_v25_12490]	-0.0813375	0.236073	0.925422
Initiator, active usage	ATC4	Penicillins in Combination (J01CR)	Dialister invisus [ref_mOTU_v25_03691]	-0.00521272	0.941601	0.995712
Discontinued drug usage	ATC4	Penicillins in Combination (J01CR)	Dialister invisus [ref_mOTU_v25_03691]	-0.181261	0.0127956	0.713708
Initiator, past usage	ATC4	Penicillins in Combination (J01CR)	Dialister invisus [ref_mOTU_v25_03691]	0.0227491	0.740731	0.987243
Initiator, active usage	ATC4	Penicillins in Combination (J01CR)	Dialister sp. CAG:486 [ref_mOTU_v25_07666]	-0.0264089	0.710487	0.985574
Discontinued drug usage	ATC4	Penicillins in Combination (J01CR)	Dialister sp. CAG:486 [ref_mOTU_v25_07666]	0.132972	0.068888	0.893685
Initiator, past usage	ATC4	Penicillins in Combination (J01CR)	Dialister sp. CAG:486 [ref_mOTU_v25_07666]	-0.0378961	0.581412	0.976562
Initiator, active usage	ATC4	Penicillins in Combination (J01CR)	Dorea formicigenerans [ref_mOTU_v25_03668]	0.0152871	0.829884	0.989799
Discontinued drug usage	ATC4	Penicillins in Combination (J01CR)	Dorea formicigenerans [ref_mOTU_v25_03668]	0.0260626	0.722567	0.991831
Initiator, past usage	ATC4	Penicillins in Combination (J01CR)	Dorea formicigenerans [ref_mOTU_v25_03668]	-0.0717332	0.296223	0.948248
Initiator, active usage	ATC4	Penicillins in Combination (J01CR)	Dorea longicatena [ref_mOTU_v25_03692]	-0.0659259	0.353667	0.967077
Discontinued drug usage	ATC4	Penicillins in Combination (J01CR)	Dorea longicatena [ref_mOTU_v25_03692]	0.0151527	0.836487	0.991831
Initiator, past usage	ATC4	Penicillins in Combination (J01CR)	Dorea longicatena [ref_mOTU_v25_03692]	-0.0796317	0.246076	0.929714
Initiator, active usage	ATC4	Penicillins in Combination (J01CR)	Dorea longicatena [ref_mOTU_v25_03693]	-0.107059	0.131328	0.92003	Yes
Discontinued drug usage	ATC4	Penicillins in Combination (J01CR)	Dorea longicatena [ref_mOTU_v25_03693]	0.0925853	0.206332	0.956075	Yes
Initiator, past usage	ATC4	Penicillins in Combination (J01CR)	Dorea longicatena [ref_mOTU_v25_03693]	-0.0471871	0.492317	0.972677	Yes
Initiator, active usage	ATC4	Penicillins in Combination (J01CR)	Duodenibacillus massiliensis [ref_mOTU_v25_03665]	0.0986773	0.164481	0.920251
Discontinued drug usage	ATC4	Penicillins in Combination (J01CR)	Duodenibacillus massiliensis [ref_mOTU_v25_03665]	0.214808	0.00307348	0.521261
Initiator, past usage	ATC4	Penicillins in Combination (J01CR)	Duodenibacillus massiliensis [ref_mOTU_v25_03665]	-0.0437185	0.524708	0.972677
Initiator, active usage	ATC4	Penicillins in Combination (J01CR)	Eggerthella lenta [ref_mOTU_v25_00719]	0.265134	0.000148128	0.125612	Yes
Discontinued drug usage	ATC4	Penicillins in Combination (J01CR)	Eggerthella lenta [ref_mOTU_v25_00719]	-0.16305	0.0253711	0.745437	Yes
Initiator, past usage	ATC4	Penicillins in Combination (J01CR)	Eggerthella lenta [ref_mOTU_v25_00719]	0.091499	0.182376	0.918833	Yes
Initiator, active usage	ATC4	Penicillins in Combination (J01CR)	Eggerthella sp. CAG:368 [meta_mOTU_v25_13928]	0.029231	0.681156	0.985574
Discontinued drug usage	ATC4	Penicillins in Combination (J01CR)	Eggerthella sp. CAG:368 [meta_mOTU_v25_13928]	-0.0605108	0.409425	0.969566
Initiator, past usage	ATC4	Penicillins in Combination (J01CR)	Eggerthella sp. CAG:368 [meta_mOTU_v25_13928]	0.0478874	0.48591	0.971444
Initiator, active usage	ATC4	Penicillins in Combination (J01CR)	Eggerthella species incertae sedis [meta_mOTU_v25_12316]	-0.0441643	0.534622	0.980934
Discontinued drug usage	ATC4	Penicillins in Combination (J01CR)	Eggerthella species incertae sedis [meta_mOTU_v25_12316]	-0.110789	0.130128	0.945062
Initiator, past usage	ATC4	Penicillins in Combination (J01CR)	Eggerthella species incertae sedis [meta_mOTU_v25_12316]	-0.0434813	0.526962	0.972677
Initiator, active usage	ATC4	Penicillins in Combination (J01CR)	Eggerthellaceae species incertae sedis [meta_mOTU_v25_12569]	0.0885104	0.212644	0.945803
Discontinued drug usage	ATC4	Penicillins in Combination (J01CR)	Eggerthellaceae species incertae sedis [meta_mOTU_v25_12569]	-0.127782	0.0805428	0.925825
Initiator, past usage	ATC4	Penicillins in Combination (J01CR)	Eggerthellaceae species incertae sedis [meta_mOTU_v25_12569]	-0.0389369	0.57107	0.975281
Initiator, active usage	ATC4	Penicillins in Combination (J01CR)	Eggerthellaceae species incertae sedis [meta_mOTU_v25_13204]	-0.0235388	0.740759	0.985574
Discontinued drug usage	ATC4	Penicillins in Combination (J01CR)	Eggerthellaceae species incertae sedis [meta_mOTU_v25_13204]	0.118701	0.104712	0.935812
Initiator, past usage	ATC4	Penicillins in Combination (J01CR)	Eggerthellaceae species incertae sedis [meta_mOTU_v25_13204]	0.0134057	0.845418	0.995195
Initiator, active usage	ATC4	Penicillins in Combination (J01CR)	Eggerthellales species incertae sedis [meta_mOTU_v25_13811]	0.0866187	0.222621	0.945803
Discontinued drug usage	ATC4	Penicillins in Combination (J01CR)	Eggerthellales species incertae sedis [meta_mOTU_v25_13811]	-0.0562237	0.443459	0.969566
Initiator, past usage	ATC4	Penicillins in Combination (J01CR)	Eggerthellales species incertae sedis [meta_mOTU_v25_13811]	0.019262	0.779359	0.987693
Initiator, active usage	ATC4	Penicillins in Combination (J01CR)	Eisenbergiella tayi [ref_mOTU_v25_03446]	0.16581	0.0189517	0.672427
Discontinued drug usage	ATC4	Penicillins in Combination (J01CR)	Eisenbergiella tayi [ref_mOTU_v25_03446]	-0.0329334	0.65367	0.989426
Initiator, past usage	ATC4	Penicillins in Combination (J01CR)	Eisenbergiella tayi [ref_mOTU_v25_03446]	0.0623854	0.363794	0.960991
Initiator, active usage	ATC4	Penicillins in Combination (J01CR)	Enterobacterales sp. [ref_mOTU_v25_00085]	0.0259932	0.714844	0.985574
Discontinued drug usage	ATC4	Penicillins in Combination (J01CR)	Enterobacterales sp. [ref_mOTU_v25_00085]	-0.0312639	0.67017	0.990444
Initiator, past usage	ATC4	Penicillins in Combination (J01CR)	Enterobacterales sp. [ref_mOTU_v25_00085]	-0.025907	0.706299	0.985334
Initiator, active usage	ATC4	Penicillins in Combination (J01CR)	Erysipelotrichaceae species incertae sedis [meta_mOTU_v25_13000]	-0.0101703	0.886344	0.991518
Discontinued drug usage	ATC4	Penicillins in Combination (J01CR)	Erysipelotrichaceae species incertae sedis [meta_mOTU_v25_13000]	-0.00161924	0.982405	0.997461
Initiator, past usage	ATC4	Penicillins in Combination (J01CR)	Erysipelotrichaceae species incertae sedis [meta_mOTU_v25_13000]	-0.0331622	0.629513	0.977806
Initiator, active usage	ATC4	Penicillins in Combination (J01CR)	Eubacterium ramulus [ref_mOTU_v25_03570]	-0.200812	0.00435524	0.444969
Discontinued drug usage	ATC4	Penicillins in Combination (J01CR)	Eubacterium ramulus [ref_mOTU_v25_03570]	0.0445171	0.544105	0.982215
Initiator, past usage	ATC4	Penicillins in Combination (J01CR)	Eubacterium ramulus [ref_mOTU_v25_03570]	0.0187644	0.784917	0.988525
Initiator, active usage	ATC4	Penicillins in Combination (J01CR)	Eubacterium sp. [ref_mOTU_v25_02373]	-0.0668425	0.347001	0.964915
Discontinued drug usage	ATC4	Penicillins in Combination (J01CR)	Eubacterium sp. [ref_mOTU_v25_02373]	0.124359	0.0890644	0.925825
Initiator, past usage	ATC4	Penicillins in Combination (J01CR)	Eubacterium sp. [ref_mOTU_v25_02373]	0.0916641	0.181585	0.918833
Initiator, active usage	ATC4	Penicillins in Combination (J01CR)	Eubacterium sp. [ref_mOTU_v25_03633]	0.0307562	0.665499	0.985574
Discontinued drug usage	ATC4	Penicillins in Combination (J01CR)	Eubacterium sp. [ref_mOTU_v25_03633]	-0.0949586	0.194888	0.953204
Initiator, past usage	ATC4	Penicillins in Combination (J01CR)	Eubacterium sp. [ref_mOTU_v25_03633]	0.0312199	0.649726	0.980328
Initiator, active usage	ATC4	Penicillins in Combination (J01CR)	Eubacterium sp. CAG:156 [ref_mOTU_v25_07673]	0.120916	0.0880897	0.892137
Discontinued drug usage	ATC4	Penicillins in Combination (J01CR)	Eubacterium sp. CAG:156 [ref_mOTU_v25_07673]	-0.0728232	0.320631	0.957404
Initiator, past usage	ATC4	Penicillins in Combination (J01CR)	Eubacterium sp. CAG:156 [ref_mOTU_v25_07673]	0.153195	0.0250147	0.71793
Initiator, active usage	ATC4	Penicillins in Combination (J01CR)	Eubacterium sp. CAG:161 [ref_mOTU_v25_07674]	0.0589914	0.406676	0.974879
Discontinued drug usage	ATC4	Penicillins in Combination (J01CR)	Eubacterium sp. CAG:161 [ref_mOTU_v25_07674]	-0.0571966	0.435598	0.969566
Initiator, past usage	ATC4	Penicillins in Combination (J01CR)	Eubacterium sp. CAG:161 [ref_mOTU_v25_07674]	0.0817097	0.233928	0.925422
Initiator, active usage	ATC4	Penicillins in Combination (J01CR)	Eubacterium sp. CAG:180 [ref_mOTU_v25_07675]	-0.00498455	0.944153	0.996032
Discontinued drug usage	ATC4	Penicillins in Combination (J01CR)	Eubacterium sp. CAG:180 [ref_mOTU_v25_07675]	-0.0288237	0.694573	0.990444
Initiator, past usage	ATC4	Penicillins in Combination (J01CR)	Eubacterium sp. CAG:180 [ref_mOTU_v25_07675]	0.0828771	0.227292	0.924991
Initiator, active usage	ATC4	Penicillins in Combination (J01CR)	Eubacterium sp. CAG:202 [meta_mOTU_v25_12308]	0.0804808	0.257267	0.947328
Discontinued drug usage	ATC4	Penicillins in Combination (J01CR)	Eubacterium sp. CAG:202 [meta_mOTU_v25_12308]	0.0662367	0.366459	0.960312
Initiator, past usage	ATC4	Penicillins in Combination (J01CR)	Eubacterium sp. CAG:202 [meta_mOTU_v25_12308]	0.0360829	0.599634	0.977534
Initiator, active usage	ATC4	Penicillins in Combination (J01CR)	Eubacterium sp. CAG:274 [meta_mOTU_v25_12688]	-0.0320789	0.652035	0.985574
Discontinued drug usage	ATC4	Penicillins in Combination (J01CR)	Eubacterium sp. CAG:274 [meta_mOTU_v25_12688]	-0.124973	0.087485	0.925825
Initiator, past usage	ATC4	Penicillins in Combination (J01CR)	Eubacterium sp. CAG:274 [meta_mOTU_v25_12688]	0.0197666	0.773733	0.987693
Initiator, active usage	ATC4	Penicillins in Combination (J01CR)	Eubacterium sp. CAG:38 [ref_mOTU_v25_07679]	-0.0948133	0.181723	0.935825
Discontinued drug usage	ATC4	Penicillins in Combination (J01CR)	Eubacterium sp. CAG:38 [ref_mOTU_v25_07679]	-0.0351905	0.631627	0.988756
Initiator, past usage	ATC4	Penicillins in Combination (J01CR)	Eubacterium sp. CAG:38 [ref_mOTU_v25_07679]	0.0793363	0.247839	0.930367
Initiator, active usage	ATC4	Penicillins in Combination (J01CR)	Eubacterium species incertae sedis [meta_mOTU_v25_12260]	-0.0257301	0.717608	0.985574
Discontinued drug usage	ATC4	Penicillins in Combination (J01CR)	Eubacterium species incertae sedis [meta_mOTU_v25_12260]	0.16112	0.0271824	0.745437
Initiator, past usage	ATC4	Penicillins in Combination (J01CR)	Eubacterium species incertae sedis [meta_mOTU_v25_12260]	0.00839615	0.902814	0.997716
Initiator, active usage	ATC4	Penicillins in Combination (J01CR)	Eubacterium species incertae sedis [meta_mOTU_v25_12314]	0.0152955	0.829793	0.989799
Discontinued drug usage	ATC4	Penicillins in Combination (J01CR)	Eubacterium species incertae sedis [meta_mOTU_v25_12314]	-0.188405	0.00961764	0.713708
Initiator, past usage	ATC4	Penicillins in Combination (J01CR)	Eubacterium species incertae sedis [meta_mOTU_v25_12314]	0.00532159	0.938311	0.997716
Initiator, active usage	ATC4	Penicillins in Combination (J01CR)	Eubacterium species incertae sedis [meta_mOTU_v25_12474]	-0.167035	0.0180757	0.6651
Discontinued drug usage	ATC4	Penicillins in Combination (J01CR)	Eubacterium species incertae sedis [meta_mOTU_v25_12474]	-0.0709269	0.333427	0.957404
Initiator, past usage	ATC4	Penicillins in Combination (J01CR)	Eubacterium species incertae sedis [meta_mOTU_v25_12474]	0.157646	0.0210496	0.713757
Initiator, active usage	ATC4	Penicillins in Combination (J01CR)	Eubacterium species incertae sedis [meta_mOTU_v25_13196]	0.032378	0.649007	0.985574
Discontinued drug usage	ATC4	Penicillins in Combination (J01CR)	Eubacterium species incertae sedis [meta_mOTU_v25_13196]	0.00584635	0.936534	0.991831
Initiator, past usage	ATC4	Penicillins in Combination (J01CR)	Eubacterium species incertae sedis [meta_mOTU_v25_13196]	-0.0253277	0.712574	0.985334
Initiator, active usage	ATC4	Penicillins in Combination (J01CR)	Eubacterium ventriosum [ref_mOTU_v25_11151]	-0.294853	2.2519e-05	0.0381922
Discontinued drug usage	ATC4	Penicillins in Combination (J01CR)	Eubacterium ventriosum [ref_mOTU_v25_11151]	0.0625296	0.393948	0.969566
Initiator, past usage	ATC4	Penicillins in Combination (J01CR)	Eubacterium ventriosum [ref_mOTU_v25_11151]	0.0843908	0.218886	0.923004
Initiator, active usage	ATC4	Penicillins in Combination (J01CR)	Faecalibacterium prausnitzii [meta_mOTU_v25_13917]	0.100274	0.157724	0.920251
Discontinued drug usage	ATC4	Penicillins in Combination (J01CR)	Faecalibacterium prausnitzii [meta_mOTU_v25_13917]	0.0157116	0.830544	0.991831
Initiator, past usage	ATC4	Penicillins in Combination (J01CR)	Faecalibacterium prausnitzii [meta_mOTU_v25_13917]	-0.160117	0.0190919	0.707373
Initiator, active usage	ATC4	Penicillins in Combination (J01CR)	Faecalibacterium prausnitzii [ref_mOTU_v25_06108]	-0.0292395	0.681069	0.985574
Discontinued drug usage	ATC4	Penicillins in Combination (J01CR)	Faecalibacterium prausnitzii [ref_mOTU_v25_06108]	-0.0381535	0.603179	0.988756
Initiator, past usage	ATC4	Penicillins in Combination (J01CR)	Faecalibacterium prausnitzii [ref_mOTU_v25_06108]	0.112146	0.101816	0.858814
Initiator, active usage	ATC4	Penicillins in Combination (J01CR)	Faecalibacterium prausnitzii [ref_mOTU_v25_06109]	-0.0665555	0.349079	0.965937
Discontinued drug usage	ATC4	Penicillins in Combination (J01CR)	Faecalibacterium prausnitzii [ref_mOTU_v25_06109]	0.038668	0.598298	0.988756
Initiator, past usage	ATC4	Penicillins in Combination (J01CR)	Faecalibacterium prausnitzii [ref_mOTU_v25_06109]	-0.0111371	0.871328	0.997509
Initiator, active usage	ATC4	Penicillins in Combination (J01CR)	Faecalibacterium prausnitzii [ref_mOTU_v25_06110]	-0.000411397	0.995387	0.999104
Discontinued drug usage	ATC4	Penicillins in Combination (J01CR)	Faecalibacterium prausnitzii [ref_mOTU_v25_06110]	-0.0268915	0.714123	0.991796
Initiator, past usage	ATC4	Penicillins in Combination (J01CR)	Faecalibacterium prausnitzii [ref_mOTU_v25_06110]	0.116371	0.089478	0.848882
Initiator, active usage	ATC4	Penicillins in Combination (J01CR)	Faecalibacterium prausnitzii [ref_mOTU_v25_06111]	-0.00475531	0.946718	0.996096
Discontinued drug usage	ATC4	Penicillins in Combination (J01CR)	Faecalibacterium prausnitzii [ref_mOTU_v25_06111]	0.155667	0.0329095	0.785626
Initiator, past usage	ATC4	Penicillins in Combination (J01CR)	Faecalibacterium prausnitzii [ref_mOTU_v25_06111]	-0.0601752	0.38107	0.960991
Initiator, active usage	ATC4	Penicillins in Combination (J01CR)	Faecalibacterium prausnitzii [ref_mOTU_v25_06112]	-0.0436536	0.539362	0.980934
Discontinued drug usage	ATC4	Penicillins in Combination (J01CR)	Faecalibacterium prausnitzii [ref_mOTU_v25_06112]	0.119164	0.103353	0.935812
Initiator, past usage	ATC4	Penicillins in Combination (J01CR)	Faecalibacterium prausnitzii [ref_mOTU_v25_06112]	0.106082	0.121832	0.875162
Initiator, active usage	ATC4	Penicillins in Combination (J01CR)	Faecalibacterium sp. [ref_mOTU_v25_03636]	-0.159385	0.0241745	0.682169	Yes
Discontinued drug usage	ATC4	Penicillins in Combination (J01CR)	Faecalibacterium sp. [ref_mOTU_v25_03636]	0.134556	0.0656192	0.888948	Yes
Initiator, past usage	ATC4	Penicillins in Combination (J01CR)	Faecalibacterium sp. [ref_mOTU_v25_03636]	0.0556269	0.418163	0.961477	Yes
Initiator, active usage	ATC4	Penicillins in Combination (J01CR)	Faecalibacterium species incertae sedis [meta_mOTU_v25_12303]	-0.176663	0.0123337	0.602828
Discontinued drug usage	ATC4	Penicillins in Combination (J01CR)	Faecalibacterium species incertae sedis [meta_mOTU_v25_12303]	0.154369	0.034415	0.806185
Initiator, past usage	ATC4	Penicillins in Combination (J01CR)	Faecalibacterium species incertae sedis [meta_mOTU_v25_12303]	-0.0245894	0.720598	0.985703
Initiator, active usage	ATC4	Penicillins in Combination (J01CR)	Faecalibacterium species incertae sedis [meta_mOTU_v25_12325]	-0.014175	0.842092	0.991366
Discontinued drug usage	ATC4	Penicillins in Combination (J01CR)	Faecalibacterium species incertae sedis [meta_mOTU_v25_12325]	0.0434257	0.554031	0.986361
Initiator, past usage	ATC4	Penicillins in Combination (J01CR)	Faecalibacterium species incertae sedis [meta_mOTU_v25_12325]	-0.169562	0.0129928	0.640066
Initiator, active usage	ATC4	Penicillins in Combination (J01CR)	Faecalibacterium species incertae sedis [meta_mOTU_v25_12331]	-0.157095	0.0263142	0.684405
Discontinued drug usage	ATC4	Penicillins in Combination (J01CR)	Faecalibacterium species incertae sedis [meta_mOTU_v25_12331]	-0.0662868	0.366095	0.960312
Initiator, past usage	ATC4	Penicillins in Combination (J01CR)	Faecalibacterium species incertae sedis [meta_mOTU_v25_12331]	-0.0471419	0.492733	0.972677
Initiator, active usage	ATC4	Penicillins in Combination (J01CR)	Faecalibacterium species incertae sedis [meta_mOTU_v25_12376]	-0.176502	0.0124146	0.602828
Discontinued drug usage	ATC4	Penicillins in Combination (J01CR)	Faecalibacterium species incertae sedis [meta_mOTU_v25_12376]	0.0680021	0.353795	0.960312
Initiator, past usage	ATC4	Penicillins in Combination (J01CR)	Faecalibacterium species incertae sedis [meta_mOTU_v25_12376]	-0.0258217	0.707223	0.985334
Initiator, active usage	ATC4	Penicillins in Combination (J01CR)	Faecalibacterium species incertae sedis [meta_mOTU_v25_12403]	-0.132435	0.0615657	0.844922
Discontinued drug usage	ATC4	Penicillins in Combination (J01CR)	Faecalibacterium species incertae sedis [meta_mOTU_v25_12403]	0.0729755	0.319618	0.957404
Initiator, past usage	ATC4	Penicillins in Combination (J01CR)	Faecalibacterium species incertae sedis [meta_mOTU_v25_12403]	-0.110468	0.107077	0.863036
Initiator, active usage	ATC4	Penicillins in Combination (J01CR)	Faecalitalea cylindroides [ref_mOTU_v25_03678]	0.0496477	0.485081	0.977695
Discontinued drug usage	ATC4	Penicillins in Combination (J01CR)	Faecalitalea cylindroides [ref_mOTU_v25_03678]	-0.0160613	0.826832	0.991831
Initiator, past usage	ATC4	Penicillins in Combination (J01CR)	Faecalitalea cylindroides [ref_mOTU_v25_03678]	0.0545743	0.427039	0.961477
Initiator, active usage	ATC4	Penicillins in Combination (J01CR)	Firmicutes bacterium [ref_mOTU_v25_00858]	0.00535677	0.93999	0.995462
Discontinued drug usage	ATC4	Penicillins in Combination (J01CR)	Firmicutes bacterium [ref_mOTU_v25_00858]	-0.0904496	0.217038	0.956075
Initiator, past usage	ATC4	Penicillins in Combination (J01CR)	Firmicutes bacterium [ref_mOTU_v25_00858]	-0.0442756	0.519434	0.972677
Initiator, active usage	ATC4	Penicillins in Combination (J01CR)	Firmicutes bacterium ADurb.Bin467 [meta_mOTU_v25_12694]	-0.0186433	0.793301	0.98833
Discontinued drug usage	ATC4	Penicillins in Combination (J01CR)	Firmicutes bacterium ADurb.Bin467 [meta_mOTU_v25_12694]	0.0565637	0.440703	0.969566
Initiator, past usage	ATC4	Penicillins in Combination (J01CR)	Firmicutes bacterium ADurb.Bin467 [meta_mOTU_v25_12694]	0.00623769	0.927718	0.997716
Initiator, active usage	ATC4	Penicillins in Combination (J01CR)	Firmicutes bacterium CAG:102 [ref_mOTU_v25_07726]	-0.0279131	0.694797	0.985574
Discontinued drug usage	ATC4	Penicillins in Combination (J01CR)	Firmicutes bacterium CAG:102 [ref_mOTU_v25_07726]	0.0658563	0.369223	0.964255
Initiator, past usage	ATC4	Penicillins in Combination (J01CR)	Firmicutes bacterium CAG:102 [ref_mOTU_v25_07726]	0.0777141	0.257671	0.93522
Initiator, active usage	ATC4	Penicillins in Combination (J01CR)	Firmicutes bacterium CAG:114 [ref_mOTU_v25_07728]	0.1722	0.0147586	0.615757
Discontinued drug usage	ATC4	Penicillins in Combination (J01CR)	Firmicutes bacterium CAG:114 [ref_mOTU_v25_07728]	0.135214	0.0642984	0.888293
Initiator, past usage	ATC4	Penicillins in Combination (J01CR)	Firmicutes bacterium CAG:114 [ref_mOTU_v25_07728]	0.0817603	0.233638	0.925422
Initiator, active usage	ATC4	Penicillins in Combination (J01CR)	Firmicutes bacterium CAG:137 [ref_mOTU_v25_07731]	0.117326	0.0980148	0.897951
Discontinued drug usage	ATC4	Penicillins in Combination (J01CR)	Firmicutes bacterium CAG:137 [ref_mOTU_v25_07731]	-0.0110311	0.88057	0.991831
Initiator, past usage	ATC4	Penicillins in Combination (J01CR)	Firmicutes bacterium CAG:137 [ref_mOTU_v25_07731]	0.0365861	0.594552	0.977488
Initiator, active usage	ATC4	Penicillins in Combination (J01CR)	Firmicutes bacterium CAG:170 [ref_mOTU_v25_07733]	-0.0760124	0.284715	0.947559
Discontinued drug usage	ATC4	Penicillins in Combination (J01CR)	Firmicutes bacterium CAG:170 [ref_mOTU_v25_07733]	-0.0288692	0.694115	0.990444
Initiator, past usage	ATC4	Penicillins in Combination (J01CR)	Firmicutes bacterium CAG:170 [ref_mOTU_v25_07733]	-0.022447	0.744054	0.987339
Initiator, active usage	ATC4	Penicillins in Combination (J01CR)	Firmicutes bacterium CAG:227 [ref_mOTU_v25_07734]	0.174923	0.0132342	0.608397
Discontinued drug usage	ATC4	Penicillins in Combination (J01CR)	Firmicutes bacterium CAG:227 [ref_mOTU_v25_07734]	-0.00929696	0.899236	0.991831
Initiator, past usage	ATC4	Penicillins in Combination (J01CR)	Firmicutes bacterium CAG:227 [ref_mOTU_v25_07734]	-0.114607	0.0944745	0.856396
Initiator, active usage	ATC4	Penicillins in Combination (J01CR)	Firmicutes bacterium CAG:238 [ref_mOTU_v25_07735]	-0.0495697	0.485767	0.977695
Discontinued drug usage	ATC4	Penicillins in Combination (J01CR)	Firmicutes bacterium CAG:238 [ref_mOTU_v25_07735]	0.0054967	0.940322	0.992
Initiator, past usage	ATC4	Penicillins in Combination (J01CR)	Firmicutes bacterium CAG:238 [ref_mOTU_v25_07735]	-0.0606014	0.377701	0.960991
Initiator, active usage	ATC4	Penicillins in Combination (J01CR)	Firmicutes bacterium CAG:272 [ref_mOTU_v25_07736]	-0.00451824	0.94937	0.996126
Discontinued drug usage	ATC4	Penicillins in Combination (J01CR)	Firmicutes bacterium CAG:272 [ref_mOTU_v25_07736]	-0.100457	0.170164	0.945062
Initiator, past usage	ATC4	Penicillins in Combination (J01CR)	Firmicutes bacterium CAG:272 [ref_mOTU_v25_07736]	-0.0251257	0.714766	0.985334
Initiator, active usage	ATC4	Penicillins in Combination (J01CR)	Firmicutes bacterium CAG:313 [ref_mOTU_v25_07737]	-0.104748	0.139905	0.92003
Discontinued drug usage	ATC4	Penicillins in Combination (J01CR)	Firmicutes bacterium CAG:313 [ref_mOTU_v25_07737]	0.0260641	0.722552	0.991831
Initiator, past usage	ATC4	Penicillins in Combination (J01CR)	Firmicutes bacterium CAG:313 [ref_mOTU_v25_07737]	-0.0143988	0.834126	0.992918
Initiator, active usage	ATC4	Penicillins in Combination (J01CR)	Firmicutes bacterium CAG:341 [ref_mOTU_v25_07738]	-0.0617519	0.385034	0.974879
Discontinued drug usage	ATC4	Penicillins in Combination (J01CR)	Firmicutes bacterium CAG:341 [ref_mOTU_v25_07738]	0.138748	0.057574	0.87496
Initiator, past usage	ATC4	Penicillins in Combination (J01CR)	Firmicutes bacterium CAG:341 [ref_mOTU_v25_07738]	-0.0176383	0.797538	0.989523
Initiator, active usage	ATC4	Penicillins in Combination (J01CR)	Firmicutes bacterium CAG:345 [ref_mOTU_v25_07739]	-0.0615222	0.386807	0.974879
Discontinued drug usage	ATC4	Penicillins in Combination (J01CR)	Firmicutes bacterium CAG:345 [ref_mOTU_v25_07739]	-0.100749	0.168918	0.945062
Initiator, past usage	ATC4	Penicillins in Combination (J01CR)	Firmicutes bacterium CAG:345 [ref_mOTU_v25_07739]	-0.0310205	0.651816	0.980328
Initiator, active usage	ATC4	Penicillins in Combination (J01CR)	Firmicutes bacterium CAG:449 [ref_mOTU_v25_07740]	0.0299945	0.673301	0.985574
Discontinued drug usage	ATC4	Penicillins in Combination (J01CR)	Firmicutes bacterium CAG:449 [ref_mOTU_v25_07740]	-0.0121794	0.868246	0.991831
Initiator, past usage	ATC4	Penicillins in Combination (J01CR)	Firmicutes bacterium CAG:449 [ref_mOTU_v25_07740]	0.0467163	0.49665	0.972677
Initiator, active usage	ATC4	Penicillins in Combination (J01CR)	Firmicutes bacterium CAG:460 [ref_mOTU_v25_07741]	-0.12063	0.0888512	0.893716
Discontinued drug usage	ATC4	Penicillins in Combination (J01CR)	Firmicutes bacterium CAG:460 [ref_mOTU_v25_07741]	-0.097816	0.18173	0.947249
Initiator, past usage	ATC4	Penicillins in Combination (J01CR)	Firmicutes bacterium CAG:460 [ref_mOTU_v25_07741]	0.00761269	0.911844	0.997716
Initiator, active usage	ATC4	Penicillins in Combination (J01CR)	Firmicutes sp. [ref_mOTU_v25_02374]	-0.0500224	0.481788	0.977695
Discontinued drug usage	ATC4	Penicillins in Combination (J01CR)	Firmicutes sp. [ref_mOTU_v25_02374]	-0.036502	0.618965	0.988756
Initiator, past usage	ATC4	Penicillins in Combination (J01CR)	Firmicutes sp. [ref_mOTU_v25_02374]	0.143062	0.0364985	0.765305
Initiator, active usage	ATC4	Penicillins in Combination (J01CR)	Firmicutes sp. [ref_mOTU_v25_02743]	0.158433	0.0250451	0.684405	Yes
Discontinued drug usage	ATC4	Penicillins in Combination (J01CR)	Firmicutes sp. [ref_mOTU_v25_02743]	-0.144523	0.0478397	0.845571	Yes
Initiator, past usage	ATC4	Penicillins in Combination (J01CR)	Firmicutes sp. [ref_mOTU_v25_02743]	0.0381871	0.578512	0.976469	Yes
Initiator, active usage	ATC4	Penicillins in Combination (J01CR)	Firmicutes sp. [ref_mOTU_v25_03629]	-0.0723029	0.308944	0.949265
Discontinued drug usage	ATC4	Penicillins in Combination (J01CR)	Firmicutes sp. [ref_mOTU_v25_03629]	-0.0449056	0.540593	0.982215
Initiator, past usage	ATC4	Penicillins in Combination (J01CR)	Firmicutes sp. [ref_mOTU_v25_03629]	0.0061084	0.929213	0.997716
Initiator, active usage	ATC4	Penicillins in Combination (J01CR)	Firmicutes sp. [ref_mOTU_v25_03641]	0.0827348	0.244136	0.947328
Discontinued drug usage	ATC4	Penicillins in Combination (J01CR)	Firmicutes sp. [ref_mOTU_v25_03641]	-0.0666852	0.363215	0.960312
Initiator, past usage	ATC4	Penicillins in Combination (J01CR)	Firmicutes sp. [ref_mOTU_v25_03641]	0.0896445	0.191438	0.918833
Initiator, active usage	ATC4	Penicillins in Combination (J01CR)	Firmicutes species incertae sedis [meta_mOTU_v25_12227]	-0.0507225	0.475667	0.97735
Discontinued drug usage	ATC4	Penicillins in Combination (J01CR)	Firmicutes species incertae sedis [meta_mOTU_v25_12227]	-0.0618165	0.399375	0.969566
Initiator, past usage	ATC4	Penicillins in Combination (J01CR)	Firmicutes species incertae sedis [meta_mOTU_v25_12227]	-0.0197352	0.774083	0.987693
Initiator, active usage	ATC4	Penicillins in Combination (J01CR)	Firmicutes species incertae sedis [meta_mOTU_v25_12231]	-0.0866104	0.222665	0.945803
Discontinued drug usage	ATC4	Penicillins in Combination (J01CR)	Firmicutes species incertae sedis [meta_mOTU_v25_12231]	0.0551124	0.452536	0.969566
Initiator, past usage	ATC4	Penicillins in Combination (J01CR)	Firmicutes species incertae sedis [meta_mOTU_v25_12231]	-0.00754503	0.912624	0.997716
Initiator, active usage	ATC4	Penicillins in Combination (J01CR)	Firmicutes species incertae sedis [meta_mOTU_v25_12285]	0.124762	0.0783698	0.881242
Discontinued drug usage	ATC4	Penicillins in Combination (J01CR)	Firmicutes species incertae sedis [meta_mOTU_v25_12285]	0.186824	0.0102536	0.713708
Initiator, past usage	ATC4	Penicillins in Combination (J01CR)	Firmicutes species incertae sedis [meta_mOTU_v25_12285]	-0.0255179	0.710511	0.985334
Initiator, active usage	ATC4	Penicillins in Combination (J01CR)	Firmicutes species incertae sedis [meta_mOTU_v25_12365]	-0.16319	0.02095	0.677376
Discontinued drug usage	ATC4	Penicillins in Combination (J01CR)	Firmicutes species incertae sedis [meta_mOTU_v25_12365]	0.0746298	0.308741	0.957404
Initiator, past usage	ATC4	Penicillins in Combination (J01CR)	Firmicutes species incertae sedis [meta_mOTU_v25_12365]	-0.0612425	0.372666	0.960991
Initiator, active usage	ATC4	Penicillins in Combination (J01CR)	Firmicutes species incertae sedis [meta_mOTU_v25_12384]	0.0449604	0.527275	0.980934
Discontinued drug usage	ATC4	Penicillins in Combination (J01CR)	Firmicutes species incertae sedis [meta_mOTU_v25_12384]	0.104758	0.152509	0.945062
Initiator, past usage	ATC4	Penicillins in Combination (J01CR)	Firmicutes species incertae sedis [meta_mOTU_v25_12384]	0.0073047	0.915397	0.997716
Initiator, active usage	ATC4	Penicillins in Combination (J01CR)	Firmicutes species incertae sedis [meta_mOTU_v25_12438]	-0.0438931	0.537136	0.980934
Discontinued drug usage	ATC4	Penicillins in Combination (J01CR)	Firmicutes species incertae sedis [meta_mOTU_v25_12438]	-0.110891	0.129773	0.945062
Initiator, past usage	ATC4	Penicillins in Combination (J01CR)	Firmicutes species incertae sedis [meta_mOTU_v25_12438]	-0.0625785	0.362308	0.960991
Initiator, active usage	ATC4	Penicillins in Combination (J01CR)	Firmicutes species incertae sedis [meta_mOTU_v25_12501]	-0.0246247	0.729255	0.985574
Discontinued drug usage	ATC4	Penicillins in Combination (J01CR)	Firmicutes species incertae sedis [meta_mOTU_v25_12501]	-0.0217667	0.766853	0.991831
Initiator, past usage	ATC4	Penicillins in Combination (J01CR)	Firmicutes species incertae sedis [meta_mOTU_v25_12501]	-0.00825069	0.904489	0.997716
Initiator, active usage	ATC4	Penicillins in Combination (J01CR)	Firmicutes species incertae sedis [meta_mOTU_v25_12633]	-0.0752235	0.289757	0.948213
Discontinued drug usage	ATC4	Penicillins in Combination (J01CR)	Firmicutes species incertae sedis [meta_mOTU_v25_12633]	-0.0463149	0.527948	0.97914
Initiator, past usage	ATC4	Penicillins in Combination (J01CR)	Firmicutes species incertae sedis [meta_mOTU_v25_12633]	0.0477665	0.487012	0.971456
Initiator, active usage	ATC4	Penicillins in Combination (J01CR)	Firmicutes species incertae sedis [meta_mOTU_v25_12744]	-0.0580783	0.41399	0.974879
Discontinued drug usage	ATC4	Penicillins in Combination (J01CR)	Firmicutes species incertae sedis [meta_mOTU_v25_12744]	0.0371147	0.613088	0.988756
Initiator, past usage	ATC4	Penicillins in Combination (J01CR)	Firmicutes species incertae sedis [meta_mOTU_v25_12744]	-0.0499041	0.467709	0.967656
Initiator, active usage	ATC4	Penicillins in Combination (J01CR)	Firmicutes species incertae sedis [meta_mOTU_v25_12769]	0.00278215	0.968811	0.997947
Discontinued drug usage	ATC4	Penicillins in Combination (J01CR)	Firmicutes species incertae sedis [meta_mOTU_v25_12769]	-0.099364	0.174882	0.945062
Initiator, past usage	ATC4	Penicillins in Combination (J01CR)	Firmicutes species incertae sedis [meta_mOTU_v25_12769]	0.0124529	0.856281	0.997509
Initiator, active usage	ATC4	Penicillins in Combination (J01CR)	Firmicutes species incertae sedis [meta_mOTU_v25_12845]	0.097608	0.169126	0.926476
Discontinued drug usage	ATC4	Penicillins in Combination (J01CR)	Firmicutes species incertae sedis [meta_mOTU_v25_12845]	0.0344284	0.639034	0.988756
Initiator, past usage	ATC4	Penicillins in Combination (J01CR)	Firmicutes species incertae sedis [meta_mOTU_v25_12845]	0.0132845	0.846798	0.995527
Initiator, active usage	ATC4	Penicillins in Combination (J01CR)	Firmicutes species incertae sedis [meta_mOTU_v25_12924]	-0.00221789	0.975135	0.997947
Discontinued drug usage	ATC4	Penicillins in Combination (J01CR)	Firmicutes species incertae sedis [meta_mOTU_v25_12924]	-0.0242166	0.741494	0.991831
Initiator, past usage	ATC4	Penicillins in Combination (J01CR)	Firmicutes species incertae sedis [meta_mOTU_v25_12924]	0.0799295	0.244309	0.928944
Initiator, active usage	ATC4	Penicillins in Combination (J01CR)	Firmicutes species incertae sedis [meta_mOTU_v25_12975]	0.100379	0.157288	0.920251
Discontinued drug usage	ATC4	Penicillins in Combination (J01CR)	Firmicutes species incertae sedis [meta_mOTU_v25_12975]	-0.0472215	0.519894	0.97914
Initiator, past usage	ATC4	Penicillins in Combination (J01CR)	Firmicutes species incertae sedis [meta_mOTU_v25_12975]	0.0586768	0.393062	0.960991
Initiator, active usage	ATC4	Penicillins in Combination (J01CR)	Firmicutes species incertae sedis [meta_mOTU_v25_13737]	0.0732988	0.30231	0.948435
Discontinued drug usage	ATC4	Penicillins in Combination (J01CR)	Firmicutes species incertae sedis [meta_mOTU_v25_13737]	-0.0517744	0.480416	0.978304
Initiator, past usage	ATC4	Penicillins in Combination (J01CR)	Firmicutes species incertae sedis [meta_mOTU_v25_13737]	0.0209335	0.76077	0.987693
Initiator, active usage	ATC4	Penicillins in Combination (J01CR)	Firmicutes species incertae sedis [meta_mOTU_v25_13897]	-0.131395	0.0636517	0.849998
Discontinued drug usage	ATC4	Penicillins in Combination (J01CR)	Firmicutes species incertae sedis [meta_mOTU_v25_13897]	0.179442	0.0137393	0.713708
Initiator, past usage	ATC4	Penicillins in Combination (J01CR)	Firmicutes species incertae sedis [meta_mOTU_v25_13897]	0.0287468	0.675836	0.983956
Initiator, active usage	ATC4	Penicillins in Combination (J01CR)	Firmicutes species incertae sedis [meta_mOTU_v25_13945]	0.094703	0.182234	0.935825
Discontinued drug usage	ATC4	Penicillins in Combination (J01CR)	Firmicutes species incertae sedis [meta_mOTU_v25_13945]	-0.0668581	0.361969	0.960312
Initiator, past usage	ATC4	Penicillins in Combination (J01CR)	Firmicutes species incertae sedis [meta_mOTU_v25_13945]	-0.00530112	0.938548	0.997716
Initiator, active usage	ATC4	Penicillins in Combination (J01CR)	Firmicutes species incertae sedis [meta_mOTU_v25_14146]	-0.0144379	0.839203	0.991366
Discontinued drug usage	ATC4	Penicillins in Combination (J01CR)	Firmicutes species incertae sedis [meta_mOTU_v25_14146]	0.00773368	0.916111	0.991831
Initiator, past usage	ATC4	Penicillins in Combination (J01CR)	Firmicutes species incertae sedis [meta_mOTU_v25_14146]	-0.0321173	0.640353	0.979774
Initiator, active usage	ATC4	Penicillins in Combination (J01CR)	Flavobacteriia species incertae sedis [meta_mOTU_v25_14202]	0.0370102	0.602854	0.983989
Discontinued drug usage	ATC4	Penicillins in Combination (J01CR)	Flavobacteriia species incertae sedis [meta_mOTU_v25_14202]	0.0610756	0.40506	0.969566
Initiator, past usage	ATC4	Penicillins in Combination (J01CR)	Flavobacteriia species incertae sedis [meta_mOTU_v25_14202]	0.0436444	0.525411	0.972677
Initiator, active usage	ATC4	Penicillins in Combination (J01CR)	Flavonifractor plautii [ref_mOTU_v25_02971]	0.0782106	0.270975	0.947328	Yes
Discontinued drug usage	ATC4	Penicillins in Combination (J01CR)	Flavonifractor plautii [ref_mOTU_v25_02971]	-0.105281	0.15046	0.945062	Yes
Initiator, past usage	ATC4	Penicillins in Combination (J01CR)	Flavonifractor plautii [ref_mOTU_v25_02971]	0.127578	0.0624633	0.811411	Yes
Initiator, active usage	ATC4	Penicillins in Combination (J01CR)	Flavonifractor plautii [ref_mOTU_v25_05238]	0.185265	0.0086296	0.562916	Yes
Discontinued drug usage	ATC4	Penicillins in Combination (J01CR)	Flavonifractor plautii [ref_mOTU_v25_05238]	0.017747	0.808989	0.991831	Yes
Initiator, past usage	ATC4	Penicillins in Combination (J01CR)	Flavonifractor plautii [ref_mOTU_v25_05238]	0.149241	0.0290605	0.745765	Yes
Initiator, active usage	ATC4	Penicillins in Combination (J01CR)	Fusicatenibacter saccharivorans [ref_mOTU_v25_02680]	-0.0697399	0.326452	0.956029
Discontinued drug usage	ATC4	Penicillins in Combination (J01CR)	Fusicatenibacter saccharivorans [ref_mOTU_v25_02680]	0.0630266	0.390193	0.969566
Initiator, past usage	ATC4	Penicillins in Combination (J01CR)	Fusicatenibacter saccharivorans [ref_mOTU_v25_02680]	0.120767	0.077938	0.834198
Initiator, active usage	ATC4	Penicillins in Combination (J01CR)	Haemophilus influenzae/parainfluenzae [ref_mOTU_v25_01068]	0.0822898	0.246691	0.947328
Discontinued drug usage	ATC4	Penicillins in Combination (J01CR)	Haemophilus influenzae/parainfluenzae [ref_mOTU_v25_01068]	0.0674368	0.35782	0.960312
Initiator, past usage	ATC4	Penicillins in Combination (J01CR)	Haemophilus influenzae/parainfluenzae [ref_mOTU_v25_01068]	0.014515	0.832806	0.992918
Initiator, active usage	ATC4	Penicillins in Combination (J01CR)	Holdemanella biformis [meta_mOTU_v25_12329]	-0.12699	0.0731469	0.881242
Discontinued drug usage	ATC4	Penicillins in Combination (J01CR)	Holdemanella biformis [meta_mOTU_v25_12329]	-0.0101276	0.890288	0.991831
Initiator, past usage	ATC4	Penicillins in Combination (J01CR)	Holdemanella biformis [meta_mOTU_v25_12329]	-0.0185575	0.787232	0.989121
Initiator, active usage	ATC4	Penicillins in Combination (J01CR)	Holdemanella biformis [ref_mOTU_v25_11382]	-0.159504	0.0240671	0.682169
Discontinued drug usage	ATC4	Penicillins in Combination (J01CR)	Holdemanella biformis [ref_mOTU_v25_11382]	-0.0169839	0.817054	0.991831
Initiator, past usage	ATC4	Penicillins in Combination (J01CR)	Holdemanella biformis [ref_mOTU_v25_11382]	-0.024302	0.72373	0.985768
Initiator, active usage	ATC4	Penicillins in Combination (J01CR)	Holdemania filiformis [ref_mOTU_v25_05921]	0.14342	0.0427608	0.759258
Discontinued drug usage	ATC4	Penicillins in Combination (J01CR)	Holdemania filiformis [ref_mOTU_v25_05921]	-0.0222657	0.761666	0.991831
Initiator, past usage	ATC4	Penicillins in Combination (J01CR)	Holdemania filiformis [ref_mOTU_v25_05921]	0.0620507	0.366379	0.960991
Initiator, active usage	ATC4	Penicillins in Combination (J01CR)	Intestinibacter bartlettii [ref_mOTU_v25_03687]	-0.102173	0.149965	0.920251
Discontinued drug usage	ATC4	Penicillins in Combination (J01CR)	Intestinibacter bartlettii [ref_mOTU_v25_03687]	-0.104697	0.152746	0.945062
Initiator, past usage	ATC4	Penicillins in Combination (J01CR)	Intestinibacter bartlettii [ref_mOTU_v25_03687]	-0.0798998	0.244485	0.928944
Initiator, active usage	ATC4	Penicillins in Combination (J01CR)	Intestinimonas butyriciproducens [ref_mOTU_v25_03928]	0.190036	0.00703306	0.529398
Discontinued drug usage	ATC4	Penicillins in Combination (J01CR)	Intestinimonas butyriciproducens [ref_mOTU_v25_03928]	0.0511207	0.485983	0.978304
Initiator, past usage	ATC4	Penicillins in Combination (J01CR)	Intestinimonas butyriciproducens [ref_mOTU_v25_03928]	0.0736765	0.283298	0.947157
Initiator, active usage	ATC4	Penicillins in Combination (J01CR)	Intestinimonas massiliensis [ref_mOTU_v25_02970]	0.109907	0.121317	0.914136
Discontinued drug usage	ATC4	Penicillins in Combination (J01CR)	Intestinimonas massiliensis [ref_mOTU_v25_02970]	0.0336159	0.646971	0.988756
Initiator, past usage	ATC4	Penicillins in Combination (J01CR)	Intestinimonas massiliensis [ref_mOTU_v25_02970]	-0.0172785	0.801582	0.989523
Initiator, active usage	ATC4	Penicillins in Combination (J01CR)	Lachnospira sp. [ref_mOTU_v25_05263]	-0.0523687	0.461446	0.976945	Yes
Discontinued drug usage	ATC4	Penicillins in Combination (J01CR)	Lachnospira sp. [ref_mOTU_v25_05263]	-0.029491	0.687868	0.990444	Yes
Initiator, past usage	ATC4	Penicillins in Combination (J01CR)	Lachnospira sp. [ref_mOTU_v25_05263]	0.0287375	0.675935	0.983984	Yes
Initiator, active usage	ATC4	Penicillins in Combination (J01CR)	Lachnospiraceae species incertae sedis [meta_mOTU_v25_12240]	0.0681444	0.337669	0.958438
Discontinued drug usage	ATC4	Penicillins in Combination (J01CR)	Lachnospiraceae species incertae sedis [meta_mOTU_v25_12240]	0.0758089	0.301138	0.957404
Initiator, past usage	ATC4	Penicillins in Combination (J01CR)	Lachnospiraceae species incertae sedis [meta_mOTU_v25_12240]	-0.0270751	0.693709	0.985334
Initiator, active usage	ATC4	Penicillins in Combination (J01CR)	Lactobacillus ruminis [ref_mOTU_v25_01239]	-0.0536535	0.450511	0.974879
Discontinued drug usage	ATC4	Penicillins in Combination (J01CR)	Lactobacillus ruminis [ref_mOTU_v25_01239]	-0.0645927	0.3785	0.969566
Initiator, past usage	ATC4	Penicillins in Combination (J01CR)	Lactobacillus ruminis [ref_mOTU_v25_01239]	-0.0566707	0.409469	0.961477
Initiator, active usage	ATC4	Penicillins in Combination (J01CR)	Lactococcus lactis [ref_mOTU_v25_01300]	0.164293	0.0200877	0.67525
Discontinued drug usage	ATC4	Penicillins in Combination (J01CR)	Lactococcus lactis [ref_mOTU_v25_01300]	0.0240996	0.742699	0.991831
Initiator, past usage	ATC4	Penicillins in Combination (J01CR)	Lactococcus lactis [ref_mOTU_v25_01300]	0.110429	0.107202	0.863036
Initiator, active usage	ATC4	Penicillins in Combination (J01CR)	Lactococcus lactis [ref_mOTU_v25_01301]	0.161932	0.0219722	0.677376
Discontinued drug usage	ATC4	Penicillins in Combination (J01CR)	Lactococcus lactis [ref_mOTU_v25_01301]	0.013078	0.858622	0.991831
Initiator, past usage	ATC4	Penicillins in Combination (J01CR)	Lactococcus lactis [ref_mOTU_v25_01301]	0.00760883	0.911888	0.997716
Initiator, active usage	ATC4	Penicillins in Combination (J01CR)	Lentisphaerae bacterium ADurb.Bin242 [meta_mOTU_v25_12416]	0.01895	0.78998	0.98833
Discontinued drug usage	ATC4	Penicillins in Combination (J01CR)	Lentisphaerae bacterium ADurb.Bin242 [meta_mOTU_v25_12416]	0.0516541	0.481438	0.978304
Initiator, past usage	ATC4	Penicillins in Combination (J01CR)	Lentisphaerae bacterium ADurb.Bin242 [meta_mOTU_v25_12416]	-0.0147523	0.830115	0.992467
Initiator, active usage	ATC4	Penicillins in Combination (J01CR)	Lentisphaerae bacterium ADurb.Bin242 [meta_mOTU_v25_12612]	-0.00832171	0.906899	0.994539
Discontinued drug usage	ATC4	Penicillins in Combination (J01CR)	Lentisphaerae bacterium ADurb.Bin242 [meta_mOTU_v25_12612]	-0.0665841	0.363944	0.960312
Initiator, past usage	ATC4	Penicillins in Combination (J01CR)	Lentisphaerae bacterium ADurb.Bin242 [meta_mOTU_v25_12612]	-0.0402164	0.558476	0.974334
Initiator, active usage	ATC4	Penicillins in Combination (J01CR)	Lentisphaerae species incertae sedis [meta_mOTU_v25_12568]	-0.0243832	0.731809	0.985574
Discontinued drug usage	ATC4	Penicillins in Combination (J01CR)	Lentisphaerae species incertae sedis [meta_mOTU_v25_12568]	-0.161014	0.0272853	0.745437
Initiator, past usage	ATC4	Penicillins in Combination (J01CR)	Lentisphaerae species incertae sedis [meta_mOTU_v25_12568]	-0.0840477	0.220772	0.923004
Initiator, active usage	ATC4	Penicillins in Combination (J01CR)	Lentisphaerae species incertae sedis [meta_mOTU_v25_13401]	-0.0310932	0.662058	0.985574
Discontinued drug usage	ATC4	Penicillins in Combination (J01CR)	Lentisphaerae species incertae sedis [meta_mOTU_v25_13401]	-0.132114	0.0707156	0.897707
Initiator, past usage	ATC4	Penicillins in Combination (J01CR)	Lentisphaerae species incertae sedis [meta_mOTU_v25_13401]	-0.0172345	0.802076	0.989523
Initiator, active usage	ATC4	Penicillins in Combination (J01CR)	Mailhella massiliensis [meta_mOTU_v25_14272]	0.0160048	0.822028	0.989133
Discontinued drug usage	ATC4	Penicillins in Combination (J01CR)	Mailhella massiliensis [meta_mOTU_v25_14272]	-0.0728831	0.320232	0.957404
Initiator, past usage	ATC4	Penicillins in Combination (J01CR)	Mailhella massiliensis [meta_mOTU_v25_14272]	-0.181865	0.00764964	0.56569
Initiator, active usage	ATC4	Penicillins in Combination (J01CR)	Massilioclostridium coli [ref_mOTU_v25_10237]	0.111071	0.1174	0.907993
Discontinued drug usage	ATC4	Penicillins in Combination (J01CR)	Massilioclostridium coli [ref_mOTU_v25_10237]	-0.116246	0.112139	0.945062
Initiator, past usage	ATC4	Penicillins in Combination (J01CR)	Massilioclostridium coli [ref_mOTU_v25_10237]	-0.146146	0.0326067	0.749428
Initiator, active usage	ATC4	Penicillins in Combination (J01CR)	Merdibacter massiliensis [meta_mOTU_v25_12627]	0.209552	0.00290067	0.37553
Discontinued drug usage	ATC4	Penicillins in Combination (J01CR)	Merdibacter massiliensis [meta_mOTU_v25_12627]	0.00754787	0.91812	0.991831
Initiator, past usage	ATC4	Penicillins in Combination (J01CR)	Merdibacter massiliensis [meta_mOTU_v25_12627]	0.0665372	0.33268	0.957109
Initiator, active usage	ATC4	Penicillins in Combination (J01CR)	Methanobrevibacter smithii [ref_mOTU_v25_03695]	0.0873313	0.218824	0.945803
Discontinued drug usage	ATC4	Penicillins in Combination (J01CR)	Methanobrevibacter smithii [ref_mOTU_v25_03695]	-0.0403711	0.582269	0.988756
Initiator, past usage	ATC4	Penicillins in Combination (J01CR)	Methanobrevibacter smithii [ref_mOTU_v25_03695]	-0.0664354	0.333423	0.957109
Initiator, active usage	ATC4	Penicillins in Combination (J01CR)	Mycoplasma sp. CAG:472 [ref_mOTU_v25_07685]	-0.0388033	0.58539	0.983989
Discontinued drug usage	ATC4	Penicillins in Combination (J01CR)	Mycoplasma sp. CAG:472 [ref_mOTU_v25_07685]	0.00543454	0.940996	0.992
Initiator, past usage	ATC4	Penicillins in Combination (J01CR)	Mycoplasma sp. CAG:472 [ref_mOTU_v25_07685]	0.0198374	0.772945	0.987693
Initiator, active usage	ATC4	Penicillins in Combination (J01CR)	Mycoplasma sp. CAG:611 [meta_mOTU_v25_12292]	-0.0934739	0.188	0.944183
Discontinued drug usage	ATC4	Penicillins in Combination (J01CR)	Mycoplasma sp. CAG:611 [meta_mOTU_v25_12292]	0.0090649	0.901739	0.991831
Initiator, past usage	ATC4	Penicillins in Combination (J01CR)	Mycoplasma sp. CAG:611 [meta_mOTU_v25_12292]	0.0178167	0.795535	0.989424
Initiator, active usage	ATC4	Penicillins in Combination (J01CR)	Odoribacter splanchnicus [ref_mOTU_v25_03697]	0.181227	0.0102235	0.57519
Discontinued drug usage	ATC4	Penicillins in Combination (J01CR)	Odoribacter splanchnicus [ref_mOTU_v25_03697]	0.0536889	0.464313	0.972986
Initiator, past usage	ATC4	Penicillins in Combination (J01CR)	Odoribacter splanchnicus [ref_mOTU_v25_03697]	0.133844	0.0505466	0.789008
Initiator, active usage	ATC4	Penicillins in Combination (J01CR)	Oscillibacter sp. [ref_mOTU_v25_03341]	0.297303	1.90955e-05	0.0381922	Yes
Discontinued drug usage	ATC4	Penicillins in Combination (J01CR)	Oscillibacter sp. [ref_mOTU_v25_03341]	-0.0532569	0.467921	0.972986	Yes
Initiator, past usage	ATC4	Penicillins in Combination (J01CR)	Oscillibacter sp. [ref_mOTU_v25_03341]	0.14494	0.0340846	0.759026	Yes
Initiator, active usage	ATC4	Penicillins in Combination (J01CR)	Oscillibacter sp. [ref_mOTU_v25_04664]	0.0027957	0.96866	0.997947
Discontinued drug usage	ATC4	Penicillins in Combination (J01CR)	Oscillibacter sp. [ref_mOTU_v25_04664]	0.110432	0.131379	0.945062
Initiator, past usage	ATC4	Penicillins in Combination (J01CR)	Oscillibacter sp. [ref_mOTU_v25_04664]	-0.0167207	0.80786	0.989788
Initiator, active usage	ATC4	Penicillins in Combination (J01CR)	Oscillibacter sp. 57_20 [meta_mOTU_v25_12282]	-0.0142513	0.841253	0.991366
Discontinued drug usage	ATC4	Penicillins in Combination (J01CR)	Oscillibacter sp. 57_20 [meta_mOTU_v25_12282]	0.118318	0.105844	0.935812
Initiator, past usage	ATC4	Penicillins in Combination (J01CR)	Oscillibacter sp. 57_20 [meta_mOTU_v25_12282]	-0.0428224	0.533248	0.972677
Initiator, active usage	ATC4	Penicillins in Combination (J01CR)	Oscillibacter sp. 57_20 [meta_mOTU_v25_12610]	-0.0689188	0.332195	0.956029	Yes
Discontinued drug usage	ATC4	Penicillins in Combination (J01CR)	Oscillibacter sp. 57_20 [meta_mOTU_v25_12610]	0.0518581	0.479706	0.978304	Yes
Initiator, past usage	ATC4	Penicillins in Combination (J01CR)	Oscillibacter sp. 57_20 [meta_mOTU_v25_12610]	0.00867478	0.899605	0.997716	Yes
Initiator, active usage	ATC4	Penicillins in Combination (J01CR)	Oscillibacter sp. 57_20 [ref_mOTU_v25_10413]	-0.0575236	0.418471	0.974879
Discontinued drug usage	ATC4	Penicillins in Combination (J01CR)	Oscillibacter sp. 57_20 [ref_mOTU_v25_10413]	0.0292877	0.689908	0.990444
Initiator, past usage	ATC4	Penicillins in Combination (J01CR)	Oscillibacter sp. 57_20 [ref_mOTU_v25_10413]	-0.0603391	0.379773	0.960991
Initiator, active usage	ATC4	Penicillins in Combination (J01CR)	Oscillibacter sp. PC13 [ref_mOTU_v25_10185]	0.0182196	0.797897	0.98833
Discontinued drug usage	ATC4	Penicillins in Combination (J01CR)	Oscillibacter sp. PC13 [ref_mOTU_v25_10185]	0.118095	0.106508	0.935812
Initiator, past usage	ATC4	Penicillins in Combination (J01CR)	Oscillibacter sp. PC13 [ref_mOTU_v25_10185]	0.0408036	0.552742	0.972919
Initiator, active usage	ATC4	Penicillins in Combination (J01CR)	Oscillibacter species incertae sedis [meta_mOTU_v25_12353]	-0.0278945	0.694991	0.985574
Discontinued drug usage	ATC4	Penicillins in Combination (J01CR)	Oscillibacter species incertae sedis [meta_mOTU_v25_12353]	0.000988724	0.989256	0.998174
Initiator, past usage	ATC4	Penicillins in Combination (J01CR)	Oscillibacter species incertae sedis [meta_mOTU_v25_12353]	-0.022202	0.746752	0.987693
Initiator, active usage	ATC4	Penicillins in Combination (J01CR)	Oscillibacter species incertae sedis [meta_mOTU_v25_12663]	0.0312652	0.660305	0.985574
Discontinued drug usage	ATC4	Penicillins in Combination (J01CR)	Oscillibacter species incertae sedis [meta_mOTU_v25_12663]	0.0824082	0.260885	0.956075
Initiator, past usage	ATC4	Penicillins in Combination (J01CR)	Oscillibacter species incertae sedis [meta_mOTU_v25_12663]	-0.0480453	0.484471	0.970664
Initiator, active usage	ATC4	Penicillins in Combination (J01CR)	Oscillibacter species incertae sedis [meta_mOTU_v25_13092]	0.230067	0.00104799	0.282563	Yes
Discontinued drug usage	ATC4	Penicillins in Combination (J01CR)	Oscillibacter species incertae sedis [meta_mOTU_v25_13092]	-0.169657	0.019933	0.732313	Yes
Initiator, past usage	ATC4	Penicillins in Combination (J01CR)	Oscillibacter species incertae sedis [meta_mOTU_v25_13092]	0.192139	0.00479307	0.510025	Yes
Initiator, active usage	ATC4	Penicillins in Combination (J01CR)	Parabacteroides distasonis [ref_mOTU_v25_03640]	0.22295	0.00150735	0.335951
Discontinued drug usage	ATC4	Penicillins in Combination (J01CR)	Parabacteroides distasonis [ref_mOTU_v25_03640]	-0.0800211	0.274997	0.956075
Initiator, past usage	ATC4	Penicillins in Combination (J01CR)	Parabacteroides distasonis [ref_mOTU_v25_03640]	0.0855058	0.212838	0.919601
Initiator, active usage	ATC4	Penicillins in Combination (J01CR)	Parabacteroides goldsteinii [ref_mOTU_v25_01679]	0.0233911	0.742328	0.985574
Discontinued drug usage	ATC4	Penicillins in Combination (J01CR)	Parabacteroides goldsteinii [ref_mOTU_v25_01679]	-0.0466635	0.524844	0.97914
Initiator, past usage	ATC4	Penicillins in Combination (J01CR)	Parabacteroides goldsteinii [ref_mOTU_v25_01679]	0.0128549	0.851694	0.996631
Initiator, active usage	ATC4	Penicillins in Combination (J01CR)	Parabacteroides johnsonii [ref_mOTU_v25_05400]	-0.0180842	0.799366	0.98833
Discontinued drug usage	ATC4	Penicillins in Combination (J01CR)	Parabacteroides johnsonii [ref_mOTU_v25_05400]	-0.0377043	0.607455	0.988756
Initiator, past usage	ATC4	Penicillins in Combination (J01CR)	Parabacteroides johnsonii [ref_mOTU_v25_05400]	0.0967363	0.158495	0.901634
Initiator, active usage	ATC4	Penicillins in Combination (J01CR)	Parabacteroides merdae [ref_mOTU_v25_05401]	0.0463491	0.514583	0.977695
Discontinued drug usage	ATC4	Penicillins in Combination (J01CR)	Parabacteroides merdae [ref_mOTU_v25_05401]	0.0104769	0.886529	0.991831
Initiator, past usage	ATC4	Penicillins in Combination (J01CR)	Parabacteroides merdae [ref_mOTU_v25_05401]	0.116836	0.0881936	0.847408
Initiator, active usage	ATC4	Penicillins in Combination (J01CR)	Parabacteroides sp. SN4 [ref_mOTU_v25_05402]	-0.0473189	0.505815	0.977695
Discontinued drug usage	ATC4	Penicillins in Combination (J01CR)	Parabacteroides sp. SN4 [ref_mOTU_v25_05402]	-0.0148349	0.83987	0.991831
Initiator, past usage	ATC4	Penicillins in Combination (J01CR)	Parabacteroides sp. SN4 [ref_mOTU_v25_05402]	0.017549	0.79854	0.989523
Initiator, active usage	ATC4	Penicillins in Combination (J01CR)	Parabacteroides species incertae sedis [meta_mOTU_v25_12295]	0.121185	0.0873813	0.890285
Discontinued drug usage	ATC4	Penicillins in Combination (J01CR)	Parabacteroides species incertae sedis [meta_mOTU_v25_12295]	-0.0147673	0.84059	0.991831
Initiator, past usage	ATC4	Penicillins in Combination (J01CR)	Parabacteroides species incertae sedis [meta_mOTU_v25_12295]	-0.0865239	0.207421	0.919368
Initiator, active usage	ATC4	Penicillins in Combination (J01CR)	Paraprevotella clara [ref_mOTU_v25_03698]	-0.0451588	0.525453	0.980934
Discontinued drug usage	ATC4	Penicillins in Combination (J01CR)	Paraprevotella clara [ref_mOTU_v25_03698]	0.0361454	0.622397	0.988756
Initiator, past usage	ATC4	Penicillins in Combination (J01CR)	Paraprevotella clara [ref_mOTU_v25_03698]	0.0960588	0.161445	0.904391
Initiator, active usage	ATC4	Penicillins in Combination (J01CR)	Paraprevotella xylaniphila [ref_mOTU_v25_03699]	-0.0199084	0.779623	0.98833
Discontinued drug usage	ATC4	Penicillins in Combination (J01CR)	Paraprevotella xylaniphila [ref_mOTU_v25_03699]	0.0237892	0.745899	0.991831
Initiator, past usage	ATC4	Penicillins in Combination (J01CR)	Paraprevotella xylaniphila [ref_mOTU_v25_03699]	0.106077	0.121849	0.875162
Initiator, active usage	ATC4	Penicillins in Combination (J01CR)	Parasutterella excrementihominis [ref_mOTU_v25_03674]	-0.0265877	0.708616	0.985574
Discontinued drug usage	ATC4	Penicillins in Combination (J01CR)	Parasutterella excrementihominis [ref_mOTU_v25_03674]	-0.0738483	0.313848	0.957404
Initiator, past usage	ATC4	Penicillins in Combination (J01CR)	Parasutterella excrementihominis [ref_mOTU_v25_03674]	0.0338081	0.622851	0.977573
Initiator, active usage	ATC4	Penicillins in Combination (J01CR)	Pasteurellaceae species incertae sedis [meta_mOTU_v25_13253]	0.0359137	0.613646	0.983989
Discontinued drug usage	ATC4	Penicillins in Combination (J01CR)	Pasteurellaceae species incertae sedis [meta_mOTU_v25_13253]	0.0336416	0.64672	0.988756
Initiator, past usage	ATC4	Penicillins in Combination (J01CR)	Pasteurellaceae species incertae sedis [meta_mOTU_v25_13253]	0.0947711	0.167164	0.907751
Initiator, active usage	ATC4	Penicillins in Combination (J01CR)	Peptostreptococcaceae species incertae sedis [meta_mOTU_v25_13426]	0.0181832	0.798292	0.98833
Discontinued drug usage	ATC4	Penicillins in Combination (J01CR)	Peptostreptococcaceae species incertae sedis [meta_mOTU_v25_13426]	0.011825	0.872046	0.991831
Initiator, past usage	ATC4	Penicillins in Combination (J01CR)	Peptostreptococcaceae species incertae sedis [meta_mOTU_v25_13426]	0.0524187	0.445551	0.964556
Initiator, active usage	ATC4	Penicillins in Combination (J01CR)	Phascolarctobacterium succinatutens [ref_mOTU_v25_03700]	0.0571444	0.42155	0.974879
Discontinued drug usage	ATC4	Penicillins in Combination (J01CR)	Phascolarctobacterium succinatutens [ref_mOTU_v25_03700]	0.0614588	0.402113	0.969566
Initiator, past usage	ATC4	Penicillins in Combination (J01CR)	Phascolarctobacterium succinatutens [ref_mOTU_v25_03700]	-0.0913078	0.183296	0.918833
Initiator, active usage	ATC4	Penicillins in Combination (J01CR)	Phocea massiliensis [ref_mOTU_v25_05236]	0.125857	0.075767	0.881242
Discontinued drug usage	ATC4	Penicillins in Combination (J01CR)	Phocea massiliensis [ref_mOTU_v25_05236]	0.0239265	0.744483	0.991831
Initiator, past usage	ATC4	Penicillins in Combination (J01CR)	Phocea massiliensis [ref_mOTU_v25_05236]	0.0613168	0.372085	0.960991
Initiator, active usage	ATC4	Penicillins in Combination (J01CR)	Porphyromonadaceae sp. [ref_mOTU_v25_04706]	0.0492266	0.488795	0.977695
Discontinued drug usage	ATC4	Penicillins in Combination (J01CR)	Porphyromonadaceae sp. [ref_mOTU_v25_04706]	0.22218	0.00218064	0.513662
Initiator, past usage	ATC4	Penicillins in Combination (J01CR)	Porphyromonadaceae sp. [ref_mOTU_v25_04706]	-0.00157328	0.981746	0.998816
Initiator, active usage	ATC4	Penicillins in Combination (J01CR)	Prevotella copri [ref_mOTU_v25_03701]	-0.0258454	0.716397	0.985574
Discontinued drug usage	ATC4	Penicillins in Combination (J01CR)	Prevotella copri [ref_mOTU_v25_03701]	0.118392	0.105623	0.935812
Initiator, past usage	ATC4	Penicillins in Combination (J01CR)	Prevotella copri [ref_mOTU_v25_03701]	-0.0572428	0.40475	0.961477
Initiator, active usage	ATC4	Penicillins in Combination (J01CR)	Prevotella sp. CAG:279 [meta_mOTU_v25_12279]	0.159283	0.0242662	0.682169
Discontinued drug usage	ATC4	Penicillins in Combination (J01CR)	Prevotella sp. CAG:279 [meta_mOTU_v25_12279]	0.0326373	0.656584	0.989426
Initiator, past usage	ATC4	Penicillins in Combination (J01CR)	Prevotella sp. CAG:279 [meta_mOTU_v25_12279]	-0.0170887	0.803717	0.989523
Initiator, active usage	ATC4	Penicillins in Combination (J01CR)	Prevotella sp. CAG:474 [ref_mOTU_v25_07697]	-0.128415	0.0699571	0.871795
Discontinued drug usage	ATC4	Penicillins in Combination (J01CR)	Prevotella sp. CAG:474 [ref_mOTU_v25_07697]	-0.00897154	0.902746	0.991831
Initiator, past usage	ATC4	Penicillins in Combination (J01CR)	Prevotella sp. CAG:474 [ref_mOTU_v25_07697]	-0.0500258	0.466623	0.967442
Initiator, active usage	ATC4	Penicillins in Combination (J01CR)	Prevotella sp. CAG:520 [ref_mOTU_v25_00718]	0.0559999	0.430923	0.974879
Discontinued drug usage	ATC4	Penicillins in Combination (J01CR)	Prevotella sp. CAG:520 [ref_mOTU_v25_00718]	0.0476772	0.515869	0.97914
Initiator, past usage	ATC4	Penicillins in Combination (J01CR)	Prevotella sp. CAG:520 [ref_mOTU_v25_00718]	-0.114476	0.0948545	0.856396
Initiator, active usage	ATC4	Penicillins in Combination (J01CR)	Prevotella species incertae sedis [meta_mOTU_v25_12281]	-0.037945	0.593721	0.983989
Discontinued drug usage	ATC4	Penicillins in Combination (J01CR)	Prevotella species incertae sedis [meta_mOTU_v25_12281]	-0.0343042	0.640245	0.988756
Initiator, past usage	ATC4	Penicillins in Combination (J01CR)	Prevotella species incertae sedis [meta_mOTU_v25_12281]	-0.0909685	0.184936	0.918833
Initiator, active usage	ATC4	Penicillins in Combination (J01CR)	Prevotella species incertae sedis [meta_mOTU_v25_12332]	0.030816	0.664888	0.985574
Discontinued drug usage	ATC4	Penicillins in Combination (J01CR)	Prevotella species incertae sedis [meta_mOTU_v25_12332]	-0.0275559	0.707378	0.990444
Initiator, past usage	ATC4	Penicillins in Combination (J01CR)	Prevotella species incertae sedis [meta_mOTU_v25_12332]	-0.0774829	0.259094	0.935628
Initiator, active usage	ATC4	Penicillins in Combination (J01CR)	Prevotella species incertae sedis [meta_mOTU_v25_12510]	-0.0017001	0.980938	0.997947
Discontinued drug usage	ATC4	Penicillins in Combination (J01CR)	Prevotella species incertae sedis [meta_mOTU_v25_12510]	-0.0605179	0.40937	0.969566
Initiator, past usage	ATC4	Penicillins in Combination (J01CR)	Prevotella species incertae sedis [meta_mOTU_v25_12510]	0.00861091	0.90034	0.997716
Initiator, active usage	ATC4	Penicillins in Combination (J01CR)	Prevotella species incertae sedis [meta_mOTU_v25_12765]	-0.0685688	0.334661	0.956249
Discontinued drug usage	ATC4	Penicillins in Combination (J01CR)	Prevotella species incertae sedis [meta_mOTU_v25_12765]	-0.0361493	0.622359	0.988756
Initiator, past usage	ATC4	Penicillins in Combination (J01CR)	Prevotella species incertae sedis [meta_mOTU_v25_12765]	-0.133528	0.0510979	0.789008
Initiator, active usage	ATC4	Penicillins in Combination (J01CR)	Prevotella stercorea [ref_mOTU_v25_00717]	-0.0294381	0.679022	0.985574
Discontinued drug usage	ATC4	Penicillins in Combination (J01CR)	Prevotella stercorea [ref_mOTU_v25_00717]	0.0447721	0.541798	0.982215
Initiator, past usage	ATC4	Penicillins in Combination (J01CR)	Prevotella stercorea [ref_mOTU_v25_00717]	-0.0513155	0.455198	0.965666
Initiator, active usage	ATC4	Penicillins in Combination (J01CR)	Proteobacteria bacterium CAG:495 [ref_mOTU_v25_07717]	-0.0404879	0.5692	0.983989
Discontinued drug usage	ATC4	Penicillins in Combination (J01CR)	Proteobacteria bacterium CAG:495 [ref_mOTU_v25_07717]	-0.0910794	0.213841	0.956075
Initiator, past usage	ATC4	Penicillins in Combination (J01CR)	Proteobacteria bacterium CAG:495 [ref_mOTU_v25_07717]	-0.110336	0.107497	0.863036
Initiator, active usage	ATC4	Penicillins in Combination (J01CR)	Proteobacteria sp. [ref_mOTU_v25_00095]	-0.0156582	0.82582	0.989133
Discontinued drug usage	ATC4	Penicillins in Combination (J01CR)	Proteobacteria sp. [ref_mOTU_v25_00095]	0.0780764	0.286868	0.957404
Initiator, past usage	ATC4	Penicillins in Combination (J01CR)	Proteobacteria sp. [ref_mOTU_v25_00095]	-0.0368733	0.591659	0.977488
Initiator, active usage	ATC4	Penicillins in Combination (J01CR)	Pseudoflavonifractor capillosus [ref_mOTU_v25_02969]	0.0367698	0.605212	0.983989
Discontinued drug usage	ATC4	Penicillins in Combination (J01CR)	Pseudoflavonifractor capillosus [ref_mOTU_v25_02969]	-0.103266	0.158468	0.945062
Initiator, past usage	ATC4	Penicillins in Combination (J01CR)	Pseudoflavonifractor capillosus [ref_mOTU_v25_02969]	0.0619164	0.367419	0.960991
Initiator, active usage	ATC4	Penicillins in Combination (J01CR)	Pseudoflavonifractor species incertae sedis [meta_mOTU_v25_14283]	0.115105	0.104585	0.899023
Discontinued drug usage	ATC4	Penicillins in Combination (J01CR)	Pseudoflavonifractor species incertae sedis [meta_mOTU_v25_14283]	-0.0233737	0.750189	0.991831
Initiator, past usage	ATC4	Penicillins in Combination (J01CR)	Pseudoflavonifractor species incertae sedis [meta_mOTU_v25_14283]	0.0457692	0.505428	0.972677
Initiator, active usage	ATC4	Penicillins in Combination (J01CR)	Rikenellaceae sp. [ref_mOTU_v25_03593]	0.0122424	0.863395	0.991366
Discontinued drug usage	ATC4	Penicillins in Combination (J01CR)	Rikenellaceae sp. [ref_mOTU_v25_03593]	0.0552703	0.45124	0.969566
Initiator, past usage	ATC4	Penicillins in Combination (J01CR)	Rikenellaceae sp. [ref_mOTU_v25_03593]	0.0150802	0.826397	0.992006
Initiator, active usage	ATC4	Penicillins in Combination (J01CR)	Romboutsia timonensis [ref_mOTU_v25_09389]	0.0511952	0.471559	0.976945
Discontinued drug usage	ATC4	Penicillins in Combination (J01CR)	Romboutsia timonensis [ref_mOTU_v25_09389]	-0.0180381	0.805917	0.991831
Initiator, past usage	ATC4	Penicillins in Combination (J01CR)	Romboutsia timonensis [ref_mOTU_v25_09389]	-0.0460652	0.502676	0.972677
Initiator, active usage	ATC4	Penicillins in Combination (J01CR)	Roseburia faecis [ref_mOTU_v25_00859]	-0.0108748	0.878529	0.991366
Discontinued drug usage	ATC4	Penicillins in Combination (J01CR)	Roseburia faecis [ref_mOTU_v25_00859]	-0.121932	0.0955285	0.935812
Initiator, past usage	ATC4	Penicillins in Combination (J01CR)	Roseburia faecis [ref_mOTU_v25_00859]	-0.0426174	0.535212	0.972677
Initiator, active usage	ATC4	Penicillins in Combination (J01CR)	Roseburia hominis [ref_mOTU_v25_00861]	0.140908	0.0465701	0.774342
Discontinued drug usage	ATC4	Penicillins in Combination (J01CR)	Roseburia hominis [ref_mOTU_v25_00861]	0.0528381	0.471432	0.974647
Initiator, past usage	ATC4	Penicillins in Combination (J01CR)	Roseburia hominis [ref_mOTU_v25_00861]	-0.0582067	0.396872	0.961431
Initiator, active usage	ATC4	Penicillins in Combination (J01CR)	Roseburia intestinalis [ref_mOTU_v25_03702]	0.00253874	0.971539	0.997947
Discontinued drug usage	ATC4	Penicillins in Combination (J01CR)	Roseburia intestinalis [ref_mOTU_v25_03702]	0.00525604	0.942931	0.992312
Initiator, past usage	ATC4	Penicillins in Combination (J01CR)	Roseburia intestinalis [ref_mOTU_v25_03702]	0.102514	0.134963	0.888121
Initiator, active usage	ATC4	Penicillins in Combination (J01CR)	Roseburia inulinivorans [ref_mOTU_v25_00860]	-0.0603161	0.396201	0.974879
Discontinued drug usage	ATC4	Penicillins in Combination (J01CR)	Roseburia inulinivorans [ref_mOTU_v25_00860]	0.0833484	0.255465	0.956075
Initiator, past usage	ATC4	Penicillins in Combination (J01CR)	Roseburia inulinivorans [ref_mOTU_v25_00860]	0.0643188	0.349087	0.958135
Initiator, active usage	ATC4	Penicillins in Combination (J01CR)	Roseburia sp. [ref_mOTU_v25_03649]	-0.0941234	0.184937	0.94077
Discontinued drug usage	ATC4	Penicillins in Combination (J01CR)	Roseburia sp. [ref_mOTU_v25_03649]	0.071811	0.327421	0.957404
Initiator, past usage	ATC4	Penicillins in Combination (J01CR)	Roseburia sp. [ref_mOTU_v25_03649]	0.0299378	0.66321	0.980866
Initiator, active usage	ATC4	Penicillins in Combination (J01CR)	Roseburia sp. [ref_mOTU_v25_03650]	-0.0323315	0.649476	0.985574
Discontinued drug usage	ATC4	Penicillins in Combination (J01CR)	Roseburia sp. [ref_mOTU_v25_03650]	-0.00436943	0.952545	0.994775
Initiator, past usage	ATC4	Penicillins in Combination (J01CR)	Roseburia sp. [ref_mOTU_v25_03650]	0.13414	0.0500348	0.789008
Initiator, active usage	ATC4	Penicillins in Combination (J01CR)	Roseburia sp. 40_7 [meta_mOTU_v25_12352]	-0.0490571	0.490295	0.977695
Discontinued drug usage	ATC4	Penicillins in Combination (J01CR)	Roseburia sp. 40_7 [meta_mOTU_v25_12352]	-0.00528615	0.942604	0.992312
Initiator, past usage	ATC4	Penicillins in Combination (J01CR)	Roseburia sp. 40_7 [meta_mOTU_v25_12352]	-0.0617412	0.368778	0.960991
Initiator, active usage	ATC4	Penicillins in Combination (J01CR)	Roseburia sp. CAG:182 [meta_mOTU_v25_12852]	-0.176481	0.0124253	0.602828
Discontinued drug usage	ATC4	Penicillins in Combination (J01CR)	Roseburia sp. CAG:182 [meta_mOTU_v25_12852]	0.0810272	0.268987	0.956075
Initiator, past usage	ATC4	Penicillins in Combination (J01CR)	Roseburia sp. CAG:182 [meta_mOTU_v25_12852]	-0.0219771	0.749232	0.987693
Initiator, active usage	ATC4	Penicillins in Combination (J01CR)	Roseburia sp. CAG:303 [meta_mOTU_v25_12911]	0.0263815	0.710774	0.985574
Discontinued drug usage	ATC4	Penicillins in Combination (J01CR)	Roseburia sp. CAG:303 [meta_mOTU_v25_12911]	-0.0498537	0.49687	0.978836
Initiator, past usage	ATC4	Penicillins in Combination (J01CR)	Roseburia sp. CAG:303 [meta_mOTU_v25_12911]	-0.0430258	0.531304	0.972677
Initiator, active usage	ATC4	Penicillins in Combination (J01CR)	Roseburia sp. CAG:471 [ref_mOTU_v25_03598]	-0.0765354	0.281404	0.947328
Discontinued drug usage	ATC4	Penicillins in Combination (J01CR)	Roseburia sp. CAG:471 [ref_mOTU_v25_03598]	0.105775	0.148542	0.945062
Initiator, past usage	ATC4	Penicillins in Combination (J01CR)	Roseburia sp. CAG:471 [ref_mOTU_v25_03598]	-0.0491124	0.47481	0.967656
Initiator, active usage	ATC4	Penicillins in Combination (J01CR)	Roseburia species incertae sedis [meta_mOTU_v25_12366]	0.0257902	0.716976	0.985574
Discontinued drug usage	ATC4	Penicillins in Combination (J01CR)	Roseburia species incertae sedis [meta_mOTU_v25_12366]	0.134264	0.0662116	0.888948
Initiator, past usage	ATC4	Penicillins in Combination (J01CR)	Roseburia species incertae sedis [meta_mOTU_v25_12366]	0.0982844	0.151907	0.901583
Initiator, active usage	ATC4	Penicillins in Combination (J01CR)	Roseburia species incertae sedis [meta_mOTU_v25_12537]	-0.0776823	0.274235	0.947328
Discontinued drug usage	ATC4	Penicillins in Combination (J01CR)	Roseburia species incertae sedis [meta_mOTU_v25_12537]	0.0266828	0.716245	0.991796
Initiator, past usage	ATC4	Penicillins in Combination (J01CR)	Roseburia species incertae sedis [meta_mOTU_v25_12537]	0.0285218	0.678231	0.984762
Initiator, active usage	ATC4	Penicillins in Combination (J01CR)	Ruminococcaceae bacterium D16 [ref_mOTU_v25_11463]	0.109869	0.121444	0.914136
Discontinued drug usage	ATC4	Penicillins in Combination (J01CR)	Ruminococcaceae bacterium D16 [ref_mOTU_v25_11463]	-0.0730377	0.319204	0.957404
Initiator, past usage	ATC4	Penicillins in Combination (J01CR)	Ruminococcaceae bacterium D16 [ref_mOTU_v25_11463]	0.0593727	0.387465	0.960991
Initiator, active usage	ATC4	Penicillins in Combination (J01CR)	Ruminococcaceae bacterium D5 [ref_mOTU_v25_08483]	0.169279	0.0165623	0.650222
Discontinued drug usage	ATC4	Penicillins in Combination (J01CR)	Ruminococcaceae bacterium D5 [ref_mOTU_v25_08483]	0.0441448	0.547481	0.983465
Initiator, past usage	ATC4	Penicillins in Combination (J01CR)	Ruminococcaceae bacterium D5 [ref_mOTU_v25_08483]	-0.0122993	0.858034	0.997509
Initiator, active usage	ATC4	Penicillins in Combination (J01CR)	Ruminococcaceae species incertae sedis [meta_mOTU_v25_12239]	-0.0301808	0.671389	0.985574
Discontinued drug usage	ATC4	Penicillins in Combination (J01CR)	Ruminococcaceae species incertae sedis [meta_mOTU_v25_12239]	0.0560023	0.445259	0.969566
Initiator, past usage	ATC4	Penicillins in Combination (J01CR)	Ruminococcaceae species incertae sedis [meta_mOTU_v25_12239]	-0.0704523	0.304954	0.950071
Initiator, active usage	ATC4	Penicillins in Combination (J01CR)	Ruminococcaceae species incertae sedis [meta_mOTU_v25_12259]	-0.133621	0.0592529	0.844479
Discontinued drug usage	ATC4	Penicillins in Combination (J01CR)	Ruminococcaceae species incertae sedis [meta_mOTU_v25_12259]	0.074639	0.308681	0.957404
Initiator, past usage	ATC4	Penicillins in Combination (J01CR)	Ruminococcaceae species incertae sedis [meta_mOTU_v25_12259]	-0.0767489	0.263647	0.936256
Initiator, active usage	ATC4	Penicillins in Combination (J01CR)	Ruminococcaceae species incertae sedis [meta_mOTU_v25_12264]	0.0409564	0.564736	0.983989
Discontinued drug usage	ATC4	Penicillins in Combination (J01CR)	Ruminococcaceae species incertae sedis [meta_mOTU_v25_12264]	0.0715143	0.329429	0.957404
Initiator, past usage	ATC4	Penicillins in Combination (J01CR)	Ruminococcaceae species incertae sedis [meta_mOTU_v25_12264]	-0.0855091	0.212821	0.919601
Initiator, active usage	ATC4	Penicillins in Combination (J01CR)	Ruminococcaceae species incertae sedis [meta_mOTU_v25_12286]	-0.0998629	0.159444	0.920251
Discontinued drug usage	ATC4	Penicillins in Combination (J01CR)	Ruminococcaceae species incertae sedis [meta_mOTU_v25_12286]	0.0426934	0.560739	0.988756
Initiator, past usage	ATC4	Penicillins in Combination (J01CR)	Ruminococcaceae species incertae sedis [meta_mOTU_v25_12286]	-0.109115	0.111471	0.864493
Initiator, active usage	ATC4	Penicillins in Combination (J01CR)	Ruminococcaceae species incertae sedis [meta_mOTU_v25_12396]	-0.0336953	0.635735	0.985574
Discontinued drug usage	ATC4	Penicillins in Combination (J01CR)	Ruminococcaceae species incertae sedis [meta_mOTU_v25_12396]	0.0821377	0.262459	0.956075
Initiator, past usage	ATC4	Penicillins in Combination (J01CR)	Ruminococcaceae species incertae sedis [meta_mOTU_v25_12396]	-0.0204389	0.766256	0.987693
Initiator, active usage	ATC4	Penicillins in Combination (J01CR)	Ruminococcaceae species incertae sedis [meta_mOTU_v25_12591]	0.0185589	0.794216	0.98833
Discontinued drug usage	ATC4	Penicillins in Combination (J01CR)	Ruminococcaceae species incertae sedis [meta_mOTU_v25_12591]	0.0750694	0.305892	0.957404
Initiator, past usage	ATC4	Penicillins in Combination (J01CR)	Ruminococcaceae species incertae sedis [meta_mOTU_v25_12591]	-0.0434382	0.527372	0.972677
Initiator, active usage	ATC4	Penicillins in Combination (J01CR)	Ruminococcaceae species incertae sedis [meta_mOTU_v25_12664]	-0.0787426	0.267719	0.947328
Discontinued drug usage	ATC4	Penicillins in Combination (J01CR)	Ruminococcaceae species incertae sedis [meta_mOTU_v25_12664]	0.0981327	0.180314	0.946101
Initiator, past usage	ATC4	Penicillins in Combination (J01CR)	Ruminococcaceae species incertae sedis [meta_mOTU_v25_12664]	0.079873	0.244644	0.928944
Initiator, active usage	ATC4	Penicillins in Combination (J01CR)	Ruminococcaceae species incertae sedis [meta_mOTU_v25_12789]	0.0271177	0.703078	0.985574
Discontinued drug usage	ATC4	Penicillins in Combination (J01CR)	Ruminococcaceae species incertae sedis [meta_mOTU_v25_12789]	-0.201261	0.00561357	0.626356
Initiator, past usage	ATC4	Penicillins in Combination (J01CR)	Ruminococcaceae species incertae sedis [meta_mOTU_v25_12789]	0.110432	0.10719	0.863036
Initiator, active usage	ATC4	Penicillins in Combination (J01CR)	Ruminococcaceae species incertae sedis [meta_mOTU_v25_13305]	-0.0400205	0.573671	0.983989
Discontinued drug usage	ATC4	Penicillins in Combination (J01CR)	Ruminococcaceae species incertae sedis [meta_mOTU_v25_13305]	0.114309	0.11829	0.945062
Initiator, past usage	ATC4	Penicillins in Combination (J01CR)	Ruminococcaceae species incertae sedis [meta_mOTU_v25_13305]	-0.0121472	0.859773	0.997509
Initiator, active usage	ATC4	Penicillins in Combination (J01CR)	Ruminococcaceae species incertae sedis [meta_mOTU_v25_13455]	0.0619848	0.38324	0.974879
Discontinued drug usage	ATC4	Penicillins in Combination (J01CR)	Ruminococcaceae species incertae sedis [meta_mOTU_v25_13455]	-0.178398	0.0143077	0.713708
Initiator, past usage	ATC4	Penicillins in Combination (J01CR)	Ruminococcaceae species incertae sedis [meta_mOTU_v25_13455]	0.0341438	0.6194	0.977534
Initiator, active usage	ATC4	Penicillins in Combination (J01CR)	Ruminococcus bicirculans [ref_mOTU_v25_02792]	-0.0658979	0.353873	0.967077
Discontinued drug usage	ATC4	Penicillins in Combination (J01CR)	Ruminococcus bicirculans [ref_mOTU_v25_02792]	-0.00167802	0.981766	0.997051
Initiator, past usage	ATC4	Penicillins in Combination (J01CR)	Ruminococcus bicirculans [ref_mOTU_v25_02792]	0.103048	0.132934	0.887047
Initiator, active usage	ATC4	Penicillins in Combination (J01CR)	Ruminococcus bromii [ref_mOTU_v25_00853]	-0.0496037	0.485468	0.977695
Discontinued drug usage	ATC4	Penicillins in Combination (J01CR)	Ruminococcus bromii [ref_mOTU_v25_00853]	-0.0159883	0.827606	0.991831
Initiator, past usage	ATC4	Penicillins in Combination (J01CR)	Ruminococcus bromii [ref_mOTU_v25_00853]	0.100847	0.14146	0.892148
Initiator, active usage	ATC4	Penicillins in Combination (J01CR)	Ruminococcus callidus [ref_mOTU_v25_11153]	0.082057	0.248034	0.947328
Discontinued drug usage	ATC4	Penicillins in Combination (J01CR)	Ruminococcus callidus [ref_mOTU_v25_11153]	-0.032824	0.654746	0.989426
Initiator, past usage	ATC4	Penicillins in Combination (J01CR)	Ruminococcus callidus [ref_mOTU_v25_11153]	-0.040813	0.552651	0.972919
Initiator, active usage	ATC4	Penicillins in Combination (J01CR)	Ruminococcus lactaris [ref_mOTU_v25_01595]	-0.0708322	0.318914	0.954603
Discontinued drug usage	ATC4	Penicillins in Combination (J01CR)	Ruminococcus lactaris [ref_mOTU_v25_01595]	0.068265	0.351933	0.960312
Initiator, past usage	ATC4	Penicillins in Combination (J01CR)	Ruminococcus lactaris [ref_mOTU_v25_01595]	0.156359	0.0221357	0.713757
Initiator, active usage	ATC4	Penicillins in Combination (J01CR)	Ruminococcus sp. [ref_mOTU_v25_00852]	0.0257597	0.717297	0.985574	Yes
Discontinued drug usage	ATC4	Penicillins in Combination (J01CR)	Ruminococcus sp. [ref_mOTU_v25_00852]	-0.0145068	0.843365	0.991831	Yes
Initiator, past usage	ATC4	Penicillins in Combination (J01CR)	Ruminococcus sp. [ref_mOTU_v25_00852]	0.00298257	0.965402	0.998422	Yes
Initiator, active usage	ATC4	Penicillins in Combination (J01CR)	Ruminococcus sp. [ref_mOTU_v25_03651]	-0.0466623	0.511743	0.977695
Discontinued drug usage	ATC4	Penicillins in Combination (J01CR)	Ruminococcus sp. [ref_mOTU_v25_03651]	0.0545959	0.45679	0.971795
Initiator, past usage	ATC4	Penicillins in Combination (J01CR)	Ruminococcus sp. [ref_mOTU_v25_03651]	-0.0374286	0.586086	0.97732
Initiator, active usage	ATC4	Penicillins in Combination (J01CR)	Ruminococcus sp. [ref_mOTU_v25_03681]	-0.12214	0.0848984	0.881242
Discontinued drug usage	ATC4	Penicillins in Combination (J01CR)	Ruminococcus sp. [ref_mOTU_v25_03681]	-0.0196706	0.788748	0.991831
Initiator, past usage	ATC4	Penicillins in Combination (J01CR)	Ruminococcus sp. [ref_mOTU_v25_03681]	0.000621994	0.992783	0.999141
Initiator, active usage	ATC4	Penicillins in Combination (J01CR)	Ruminococcus sp. CAG:177 [meta_mOTU_v25_12235]	-0.00718303	0.919592	0.994539
Discontinued drug usage	ATC4	Penicillins in Combination (J01CR)	Ruminococcus sp. CAG:177 [meta_mOTU_v25_12235]	-0.0910418	0.21403	0.956075
Initiator, past usage	ATC4	Penicillins in Combination (J01CR)	Ruminococcus sp. CAG:177 [meta_mOTU_v25_12235]	-0.0642613	0.349519	0.958686
Initiator, active usage	ATC4	Penicillins in Combination (J01CR)	Ruminococcus sp. CAG:177 [meta_mOTU_v25_12400]	-0.0367832	0.605081	0.983989
Discontinued drug usage	ATC4	Penicillins in Combination (J01CR)	Ruminococcus sp. CAG:177 [meta_mOTU_v25_12400]	-0.0249596	0.733857	0.991831
Initiator, past usage	ATC4	Penicillins in Combination (J01CR)	Ruminococcus sp. CAG:177 [meta_mOTU_v25_12400]	-0.0290184	0.672948	0.982782
Initiator, active usage	ATC4	Penicillins in Combination (J01CR)	Ruminococcus sp. CAG:254 [meta_mOTU_v25_12276]	-0.0776648	0.274344	0.947328
Discontinued drug usage	ATC4	Penicillins in Combination (J01CR)	Ruminococcus sp. CAG:254 [meta_mOTU_v25_12276]	-0.015285	0.835079	0.991831
Initiator, past usage	ATC4	Penicillins in Combination (J01CR)	Ruminococcus sp. CAG:254 [meta_mOTU_v25_12276]	-0.0740152	0.281085	0.946246
Initiator, active usage	ATC4	Penicillins in Combination (J01CR)	Ruminococcus sp. CAG:382 [ref_mOTU_v25_07709]	-0.0429416	0.546004	0.982857
Discontinued drug usage	ATC4	Penicillins in Combination (J01CR)	Ruminococcus sp. CAG:382 [ref_mOTU_v25_07709]	0.0372069	0.612205	0.988756
Initiator, past usage	ATC4	Penicillins in Combination (J01CR)	Ruminococcus sp. CAG:382 [ref_mOTU_v25_07709]	-0.0597093	0.384775	0.960991
Initiator, active usage	ATC4	Penicillins in Combination (J01CR)	Ruminococcus sp. CAG:403 [ref_mOTU_v25_07710]	0.0757937	0.286107	0.948032
Discontinued drug usage	ATC4	Penicillins in Combination (J01CR)	Ruminococcus sp. CAG:403 [ref_mOTU_v25_07710]	-0.125226	0.0868405	0.925825
Initiator, past usage	ATC4	Penicillins in Combination (J01CR)	Ruminococcus sp. CAG:403 [ref_mOTU_v25_07710]	0.0544184	0.428363	0.961477
Initiator, active usage	ATC4	Penicillins in Combination (J01CR)	Ruminococcus species incertae sedis [meta_mOTU_v25_12248]	0.0048151	0.946049	0.996096
Discontinued drug usage	ATC4	Penicillins in Combination (J01CR)	Ruminococcus species incertae sedis [meta_mOTU_v25_12248]	0.0030587	0.96677	0.996159
Initiator, past usage	ATC4	Penicillins in Combination (J01CR)	Ruminococcus species incertae sedis [meta_mOTU_v25_12248]	0.0493756	0.472443	0.967656
Initiator, active usage	ATC4	Penicillins in Combination (J01CR)	Ruminococcus species incertae sedis [meta_mOTU_v25_12766]	0.0289743	0.683805	0.985574
Discontinued drug usage	ATC4	Penicillins in Combination (J01CR)	Ruminococcus species incertae sedis [meta_mOTU_v25_12766]	-0.0198207	0.787174	0.991831
Initiator, past usage	ATC4	Penicillins in Combination (J01CR)	Ruminococcus species incertae sedis [meta_mOTU_v25_12766]	-0.0197816	0.773566	0.987693
Initiator, active usage	ATC4	Penicillins in Combination (J01CR)	Ruthenibacterium lactatiformans [ref_mOTU_v25_04716]	0.245739	0.000452447	0.166815
Discontinued drug usage	ATC4	Penicillins in Combination (J01CR)	Ruthenibacterium lactatiformans [ref_mOTU_v25_04716]	-0.0297156	0.685615	0.990444
Initiator, past usage	ATC4	Penicillins in Combination (J01CR)	Ruthenibacterium lactatiformans [ref_mOTU_v25_04716]	0.0370855	0.589527	0.97732
Initiator, active usage	ATC4	Penicillins in Combination (J01CR)	Senegalimassilia anaerobia [ref_mOTU_v25_06538]	0.030278	0.670393	0.985574
Discontinued drug usage	ATC4	Penicillins in Combination (J01CR)	Senegalimassilia anaerobia [ref_mOTU_v25_06538]	-0.0602118	0.411748	0.969566
Initiator, past usage	ATC4	Penicillins in Combination (J01CR)	Senegalimassilia anaerobia [ref_mOTU_v25_06538]	-0.0863377	0.208404	0.919368
Initiator, active usage	ATC4	Penicillins in Combination (J01CR)	Staphylococcus sp. CAG:324 [ref_mOTU_v25_07714]	0.111764	0.115115	0.905398
Discontinued drug usage	ATC4	Penicillins in Combination (J01CR)	Staphylococcus sp. CAG:324 [ref_mOTU_v25_07714]	0.0629496	0.390773	0.969566
Initiator, past usage	ATC4	Penicillins in Combination (J01CR)	Staphylococcus sp. CAG:324 [ref_mOTU_v25_07714]	-0.00356761	0.958621	0.998422
Initiator, active usage	ATC4	Penicillins in Combination (J01CR)	Streptococcus australis [ref_mOTU_v25_00311]	0.0921168	0.19452	0.944799
Discontinued drug usage	ATC4	Penicillins in Combination (J01CR)	Streptococcus australis [ref_mOTU_v25_00311]	-0.208235	0.0041355	0.56563
Initiator, past usage	ATC4	Penicillins in Combination (J01CR)	Streptococcus australis [ref_mOTU_v25_00311]	-0.0645152	0.347614	0.958135
Initiator, active usage	ATC4	Penicillins in Combination (J01CR)	Streptococcus parasanguinis [ref_mOTU_v25_00312]	0.0567213	0.425001	0.974879
Discontinued drug usage	ATC4	Penicillins in Combination (J01CR)	Streptococcus parasanguinis [ref_mOTU_v25_00312]	-0.0385301	0.599604	0.988756
Initiator, past usage	ATC4	Penicillins in Combination (J01CR)	Streptococcus parasanguinis [ref_mOTU_v25_00312]	-0.0343699	0.617081	0.977534
Initiator, active usage	ATC4	Penicillins in Combination (J01CR)	Streptococcus sp. [ref_mOTU_v25_00283]	0.109856	0.12149	0.914136
Discontinued drug usage	ATC4	Penicillins in Combination (J01CR)	Streptococcus sp. [ref_mOTU_v25_00283]	-0.0602738	0.411266	0.969566
Initiator, past usage	ATC4	Penicillins in Combination (J01CR)	Streptococcus sp. [ref_mOTU_v25_00283]	-0.152369	0.0258182	0.728711
Initiator, active usage	ATC4	Penicillins in Combination (J01CR)	Streptococcus sp. [ref_mOTU_v25_01350]	0.0742669	0.295952	0.948435
Discontinued drug usage	ATC4	Penicillins in Combination (J01CR)	Streptococcus sp. [ref_mOTU_v25_01350]	-0.0667505	0.362744	0.960312
Initiator, past usage	ATC4	Penicillins in Combination (J01CR)	Streptococcus sp. [ref_mOTU_v25_01350]	-0.0841089	0.220435	0.923004
Initiator, active usage	ATC4	Penicillins in Combination (J01CR)	Streptococcus thermophilus [ref_mOTU_v25_01348]	-0.00716532	0.919789	0.994539
Discontinued drug usage	ATC4	Penicillins in Combination (J01CR)	Streptococcus thermophilus [ref_mOTU_v25_01348]	0.0179363	0.806992	0.991831
Initiator, past usage	ATC4	Penicillins in Combination (J01CR)	Streptococcus thermophilus [ref_mOTU_v25_01348]	0.0249333	0.716857	0.985334
Initiator, active usage	ATC4	Penicillins in Combination (J01CR)	Subdoligranulum sp. CAG:314 [ref_mOTU_v25_07715]	0.00482225	0.945969	0.996096
Discontinued drug usage	ATC4	Penicillins in Combination (J01CR)	Subdoligranulum sp. CAG:314 [ref_mOTU_v25_07715]	-0.0576915	0.43163	0.969566
Initiator, past usage	ATC4	Penicillins in Combination (J01CR)	Subdoligranulum sp. CAG:314 [ref_mOTU_v25_07715]	0.143248	0.0362535	0.765305
Initiator, active usage	ATC4	Penicillins in Combination (J01CR)	Sutterella sp. CAG:351 [meta_mOTU_v25_13411]	-0.12952	0.0675621	0.867416
Discontinued drug usage	ATC4	Penicillins in Combination (J01CR)	Sutterella sp. CAG:351 [meta_mOTU_v25_13411]	-0.0169205	0.817726	0.991831
Initiator, past usage	ATC4	Penicillins in Combination (J01CR)	Sutterella sp. CAG:351 [meta_mOTU_v25_13411]	0.0657519	0.338431	0.957109
Initiator, active usage	ATC4	Penicillins in Combination (J01CR)	Sutterella species incertae sedis [meta_mOTU_v25_12967]	0.00303858	0.965938	0.997947
Discontinued drug usage	ATC4	Penicillins in Combination (J01CR)	Sutterella species incertae sedis [meta_mOTU_v25_12967]	-0.124231	0.0893948	0.925825
Initiator, past usage	ATC4	Penicillins in Combination (J01CR)	Sutterella species incertae sedis [meta_mOTU_v25_12967]	-0.102248	0.135984	0.888121
Initiator, active usage	ATC4	Penicillins in Combination (J01CR)	Sutterella species incertae sedis [meta_mOTU_v25_13005]	-0.0318781	0.654072	0.985574
Discontinued drug usage	ATC4	Penicillins in Combination (J01CR)	Sutterella species incertae sedis [meta_mOTU_v25_13005]	-0.187262	0.0100739	0.713708
Initiator, past usage	ATC4	Penicillins in Combination (J01CR)	Sutterella species incertae sedis [meta_mOTU_v25_13005]	0.0127532	0.852854	0.996726
Initiator, active usage	ATC4	Penicillins in Combination (J01CR)	Sutterella wadsworthensis [ref_mOTU_v25_03066]	-0.00034956	0.99608	0.999104
Discontinued drug usage	ATC4	Penicillins in Combination (J01CR)	Sutterella wadsworthensis [ref_mOTU_v25_03066]	0.0211913	0.772846	0.991831
Initiator, past usage	ATC4	Penicillins in Combination (J01CR)	Sutterella wadsworthensis [ref_mOTU_v25_03066]	0.0159433	0.816632	0.99145
Initiator, active usage	ATC4	Penicillins in Combination (J01CR)	Sutterella wadsworthensis [ref_mOTU_v25_04772]	0.0998795	0.159375	0.920251
Discontinued drug usage	ATC4	Penicillins in Combination (J01CR)	Sutterella wadsworthensis [ref_mOTU_v25_04772]	-0.0664856	0.364656	0.960312
Initiator, past usage	ATC4	Penicillins in Combination (J01CR)	Sutterella wadsworthensis [ref_mOTU_v25_04772]	-0.0735725	0.28398	0.947179
Initiator, active usage	ATC4	Penicillins in Combination (J01CR)	Sutterellaceae species incertae sedis [meta_mOTU_v25_12389]	0.0480622	0.499147	0.977695
Discontinued drug usage	ATC4	Penicillins in Combination (J01CR)	Sutterellaceae species incertae sedis [meta_mOTU_v25_12389]	-0.0566595	0.439928	0.969566
Initiator, past usage	ATC4	Penicillins in Combination (J01CR)	Sutterellaceae species incertae sedis [meta_mOTU_v25_12389]	0.0371997	0.588381	0.97732
Initiator, active usage	ATC4	Penicillins in Combination (J01CR)	Turicibacter sanguinis [ref_mOTU_v25_04702]	0.141346	0.0458857	0.773787
Discontinued drug usage	ATC4	Penicillins in Combination (J01CR)	Turicibacter sanguinis [ref_mOTU_v25_04702]	-0.0342518	0.640756	0.988756
Initiator, past usage	ATC4	Penicillins in Combination (J01CR)	Turicibacter sanguinis [ref_mOTU_v25_04702]	0.000330393	0.996166	0.999342
Initiator, active usage	ATC4	Penicillins in Combination (J01CR)	Turicibacter sanguinis [ref_mOTU_v25_04703]	0.0780878	0.271731	0.947328
Discontinued drug usage	ATC4	Penicillins in Combination (J01CR)	Turicibacter sanguinis [ref_mOTU_v25_04703]	0.00571338	0.937974	0.991831
Initiator, past usage	ATC4	Penicillins in Combination (J01CR)	Turicibacter sanguinis [ref_mOTU_v25_04703]	0.00666787	0.922748	0.997716
Initiator, active usage	ATC4	Penicillins in Combination (J01CR)	uncultured Blautia sp. [ref_mOTU_v25_03662]	0.00235653	0.973581	0.997947
Discontinued drug usage	ATC4	Penicillins in Combination (J01CR)	uncultured Blautia sp. [ref_mOTU_v25_03662]	-0.0573349	0.434487	0.969566
Initiator, past usage	ATC4	Penicillins in Combination (J01CR)	uncultured Blautia sp. [ref_mOTU_v25_03662]	0.06584	0.337783	0.957109
Initiator, active usage	ATC4	Penicillins in Combination (J01CR)	uncultured Blautia sp. [ref_mOTU_v25_11916]	0.0850534	0.231124	0.94607
Discontinued drug usage	ATC4	Penicillins in Combination (J01CR)	uncultured Blautia sp. [ref_mOTU_v25_11916]	-0.11121	0.128665	0.945062
Initiator, past usage	ATC4	Penicillins in Combination (J01CR)	uncultured Blautia sp. [ref_mOTU_v25_11916]	0.0219588	0.749433	0.987693
Initiator, active usage	ATC4	Penicillins in Combination (J01CR)	uncultured Clostridium sp. [ref_mOTU_v25_02381]	-0.0904742	0.202631	0.945803
Discontinued drug usage	ATC4	Penicillins in Combination (J01CR)	uncultured Clostridium sp. [ref_mOTU_v25_02381]	-0.0868811	0.235799	0.956075
Initiator, past usage	ATC4	Penicillins in Combination (J01CR)	uncultured Clostridium sp. [ref_mOTU_v25_02381]	0.00544086	0.936931	0.997716
Initiator, active usage	ATC4	Penicillins in Combination (J01CR)	uncultured Clostridium sp. [ref_mOTU_v25_03623]	-0.123556	0.0813203	0.881242
Discontinued drug usage	ATC4	Penicillins in Combination (J01CR)	uncultured Clostridium sp. [ref_mOTU_v25_03623]	-0.158074	0.030266	0.768006
Initiator, past usage	ATC4	Penicillins in Combination (J01CR)	uncultured Clostridium sp. [ref_mOTU_v25_03623]	-0.101667	0.138236	0.89021
Initiator, active usage	ATC4	Penicillins in Combination (J01CR)	uncultured Clostridium sp. [ref_mOTU_v25_06391]	-0.0382329	0.590921	0.983989
Discontinued drug usage	ATC4	Penicillins in Combination (J01CR)	uncultured Clostridium sp. [ref_mOTU_v25_06391]	0.123434	0.0914851	0.932445
Initiator, past usage	ATC4	Penicillins in Combination (J01CR)	uncultured Clostridium sp. [ref_mOTU_v25_06391]	0.0246151	0.720318	0.985603
Initiator, active usage	ATC4	Penicillins in Combination (J01CR)	uncultured Clostridium sp. [ref_mOTU_v25_11605]	-0.0937958	0.186477	0.942948
Discontinued drug usage	ATC4	Penicillins in Combination (J01CR)	uncultured Clostridium sp. [ref_mOTU_v25_11605]	-0.15828	0.0300493	0.768006
Initiator, past usage	ATC4	Penicillins in Combination (J01CR)	uncultured Clostridium sp. [ref_mOTU_v25_11605]	-0.0341308	0.619534	0.977534
Initiator, active usage	ATC4	Penicillins in Combination (J01CR)	uncultured Clostridium sp. [ref_mOTU_v25_11606]	-0.181592	0.0100696	0.57519
Discontinued drug usage	ATC4	Penicillins in Combination (J01CR)	uncultured Clostridium sp. [ref_mOTU_v25_11606]	-0.061814	0.399394	0.969566
Initiator, past usage	ATC4	Penicillins in Combination (J01CR)	uncultured Clostridium sp. [ref_mOTU_v25_11606]	-0.0263076	0.701972	0.985334
Initiator, active usage	ATC4	Penicillins in Combination (J01CR)	uncultured Clostridium sp. [ref_mOTU_v25_11607]	0.0440737	0.535462	0.980934
Discontinued drug usage	ATC4	Penicillins in Combination (J01CR)	uncultured Clostridium sp. [ref_mOTU_v25_11607]	0.0147938	0.840307	0.991831
Initiator, past usage	ATC4	Penicillins in Combination (J01CR)	uncultured Clostridium sp. [ref_mOTU_v25_11607]	-0.0204664	0.765951	0.987693
Initiator, active usage	ATC4	Penicillins in Combination (J01CR)	uncultured Eubacterium sp. [meta_mOTU_v25_13514]	-0.103397	0.145116	0.920251
Discontinued drug usage	ATC4	Penicillins in Combination (J01CR)	uncultured Eubacterium sp. [meta_mOTU_v25_13514]	-0.0285546	0.697284	0.990444
Initiator, past usage	ATC4	Penicillins in Combination (J01CR)	uncultured Eubacterium sp. [meta_mOTU_v25_13514]	-0.087144	0.204171	0.918833
Initiator, active usage	ATC4	Penicillins in Combination (J01CR)	uncultured Eubacterium sp. [ref_mOTU_v25_08868]	0.0597675	0.40052	0.974879
Discontinued drug usage	ATC4	Penicillins in Combination (J01CR)	uncultured Eubacterium sp. [ref_mOTU_v25_08868]	0.13276	0.0693366	0.893685
Initiator, past usage	ATC4	Penicillins in Combination (J01CR)	uncultured Eubacterium sp. [ref_mOTU_v25_08868]	-0.132954	0.0521144	0.789008
Initiator, active usage	ATC4	Penicillins in Combination (J01CR)	uncultured Flavonifractor sp. [ref_mOTU_v25_07315]	0.186216	0.00828788	0.553509
Discontinued drug usage	ATC4	Penicillins in Combination (J01CR)	uncultured Flavonifractor sp. [ref_mOTU_v25_07315]	0.153773	0.0351246	0.812025
Initiator, past usage	ATC4	Penicillins in Combination (J01CR)	uncultured Flavonifractor sp. [ref_mOTU_v25_07315]	0.0311198	0.650775	0.980328
Initiator, active usage	ATC4	Penicillins in Combination (J01CR)	Veillonella atypica [ref_mOTU_v25_01941]	0.0762252	0.283365	0.947328
Discontinued drug usage	ATC4	Penicillins in Combination (J01CR)	Veillonella atypica [ref_mOTU_v25_01941]	0.0710874	0.332332	0.957404
Initiator, past usage	ATC4	Penicillins in Combination (J01CR)	Veillonella atypica [ref_mOTU_v25_01941]	-0.0103464	0.880392	0.997635
Initiator, active usage	ATC4	Penicillins in Combination (J01CR)	Veillonella dispar [ref_mOTU_v25_01940]	0.100908	0.1551	0.920251
Discontinued drug usage	ATC4	Penicillins in Combination (J01CR)	Veillonella dispar [ref_mOTU_v25_01940]	0.120177	0.100435	0.935812
Initiator, past usage	ATC4	Penicillins in Combination (J01CR)	Veillonella dispar [ref_mOTU_v25_01940]	-0.020324	0.767532	0.987693
Initiator, active usage	ATC4	Penicillins in Combination (J01CR)	Veillonella parvula [ref_mOTU_v25_01938]	0.175085	0.0131478	0.608397
Discontinued drug usage	ATC4	Penicillins in Combination (J01CR)	Veillonella parvula [ref_mOTU_v25_01938]	-0.00635601	0.931014	0.991831
Initiator, past usage	ATC4	Penicillins in Combination (J01CR)	Veillonella parvula [ref_mOTU_v25_01938]	-0.0483913	0.481327	0.969922
Initiator, active usage	ATC4	Penicillins in Combination (J01CR)	Veillonella rogosae [ref_mOTU_v25_01939]	0.147069	0.0376961	0.751916
Discontinued drug usage	ATC4	Penicillins in Combination (J01CR)	Veillonella rogosae [ref_mOTU_v25_01939]	0.0735354	0.315909	0.957404
Initiator, past usage	ATC4	Penicillins in Combination (J01CR)	Veillonella rogosae [ref_mOTU_v25_01939]	-0.0517889	0.451044	0.965666
Initiator, active usage	ATC4	Penicillins in Combination (J01CR)	Veillonella species incertae sedis [meta_mOTU_v25_13135]	0.035496	0.617779	0.984172
Discontinued drug usage	ATC4	Penicillins in Combination (J01CR)	Veillonella species incertae sedis [meta_mOTU_v25_13135]	-0.0434148	0.55413	0.986361
Initiator, past usage	ATC4	Penicillins in Combination (J01CR)	Veillonella species incertae sedis [meta_mOTU_v25_13135]	-0.0790267	0.249695	0.931085
Initiator, active usage	ATC4	Penicillins in Combination (J01CR)	Verrucomicrobia bacterium CAG:312_58_20 [meta_mOTU_v25_12743]	-0.117368	0.0978921	0.897951
Discontinued drug usage	ATC4	Penicillins in Combination (J01CR)	Verrucomicrobia bacterium CAG:312_58_20 [meta_mOTU_v25_12743]	0.018841	0.797461	0.991831
Initiator, past usage	ATC4	Penicillins in Combination (J01CR)	Verrucomicrobia bacterium CAG:312_58_20 [meta_mOTU_v25_12743]	-0.0679294	0.322641	0.956936
Discontinued drug usage	ATC4	Penicillins With Extended Spectrum (J01CA)	[Clostridium] asparagiforme/lavalense [ref_mOTU_v25_06317]	-0.163465	0.0191844	0.732313	Yes
Initiator, past usage	ATC4	Penicillins With Extended Spectrum (J01CA)	[Clostridium] asparagiforme/lavalense [ref_mOTU_v25_06317]	0.165877	0.0148938	0.674655	Yes
Discontinued drug usage	ATC4	Penicillins With Extended Spectrum (J01CA)	[Clostridium] citroniae [ref_mOTU_v25_04828]	-0.0628523	0.370631	0.964588
Initiator, past usage	ATC4	Penicillins With Extended Spectrum (J01CA)	[Clostridium] citroniae [ref_mOTU_v25_04828]	0.0218142	0.75046	0.987693
Discontinued drug usage	ATC4	Penicillins With Extended Spectrum (J01CA)	[Clostridium] clostridioforme/bolteae [ref_mOTU_v25_03442]	-0.0441804	0.529345	0.97914	Yes
Initiator, past usage	ATC4	Penicillins With Extended Spectrum (J01CA)	[Clostridium] clostridioforme/bolteae [ref_mOTU_v25_03442]	0.116968	0.0870879	0.847408	Yes
Discontinued drug usage	ATC4	Penicillins With Extended Spectrum (J01CA)	[Clostridium] leptum [ref_mOTU_v25_03688]	-0.0742341	0.290132	0.957404
Initiator, past usage	ATC4	Penicillins With Extended Spectrum (J01CA)	[Clostridium] leptum [ref_mOTU_v25_03688]	-0.0501798	0.464198	0.967184
Discontinued drug usage	ATC4	Penicillins With Extended Spectrum (J01CA)	[Eubacterium] eligens [ref_mOTU_v25_02375]	0.0108377	0.87743	0.991831
Initiator, past usage	ATC4	Penicillins With Extended Spectrum (J01CA)	[Eubacterium] eligens [ref_mOTU_v25_02375]	-0.0444902	0.51642	0.972677
Discontinued drug usage	ATC4	Penicillins With Extended Spectrum (J01CA)	[Eubacterium] eligens [ref_mOTU_v25_02376]	0.0749158	0.285713	0.957404
Initiator, past usage	ATC4	Penicillins With Extended Spectrum (J01CA)	[Eubacterium] eligens [ref_mOTU_v25_02376]	0.0298473	0.663422	0.980866
Discontinued drug usage	ATC4	Penicillins With Extended Spectrum (J01CA)	[Eubacterium] hallii [ref_mOTU_v25_03632]	-0.0341264	0.627131	0.988756
Initiator, past usage	ATC4	Penicillins With Extended Spectrum (J01CA)	[Eubacterium] hallii [ref_mOTU_v25_03632]	0.0537073	0.433346	0.961952
Discontinued drug usage	ATC4	Penicillins With Extended Spectrum (J01CA)	[Eubacterium] rectale [ref_mOTU_v25_03657]	0.0964915	0.168725	0.945062
Initiator, past usage	ATC4	Penicillins With Extended Spectrum (J01CA)	[Eubacterium] rectale [ref_mOTU_v25_03657]	-0.0662916	0.333332	0.957109
Discontinued drug usage	ATC4	Penicillins With Extended Spectrum (J01CA)	[Eubacterium] siraeum [ref_mOTU_v25_02370]	0.0289771	0.680018	0.990444
Initiator, past usage	ATC4	Penicillins With Extended Spectrum (J01CA)	[Eubacterium] siraeum [ref_mOTU_v25_02370]	-0.0586158	0.392439	0.960991
Discontinued drug usage	ATC4	Penicillins With Extended Spectrum (J01CA)	[Ruminococcus] gnavus [ref_mOTU_v25_01594]	0.0232074	0.741179	0.991831	Yes
Initiator, past usage	ATC4	Penicillins With Extended Spectrum (J01CA)	[Ruminococcus] gnavus [ref_mOTU_v25_01594]	-0.0304796	0.656742	0.980328	Yes
Discontinued drug usage	ATC4	Penicillins With Extended Spectrum (J01CA)	[Ruminococcus] torques [ref_mOTU_v25_03659]	0.145736	0.0370684	0.82721
Initiator, past usage	ATC4	Penicillins With Extended Spectrum (J01CA)	[Ruminococcus] torques [ref_mOTU_v25_03659]	0.0206825	0.763011	0.987693
Discontinued drug usage	ATC4	Penicillins With Extended Spectrum (J01CA)	[Ruminococcus] torques [ref_mOTU_v25_03660]	0.1683	0.015857	0.732313
Initiator, past usage	ATC4	Penicillins With Extended Spectrum (J01CA)	[Ruminococcus] torques [ref_mOTU_v25_03660]	-0.0102692	0.881	0.997635
Discontinued drug usage	ATC4	Penicillins With Extended Spectrum (J01CA)	[Ruminococcus] torques [ref_mOTU_v25_03703]	-0.000640515	0.992728	0.998649
Initiator, past usage	ATC4	Penicillins With Extended Spectrum (J01CA)	[Ruminococcus] torques [ref_mOTU_v25_03703]	0.121211	0.0761476	0.832128
Discontinued drug usage	ATC4	Penicillins With Extended Spectrum (J01CA)	Acetobacter sp. [ref_mOTU_v25_03587]	0.0442106	0.529063	0.97914
Initiator, past usage	ATC4	Penicillins With Extended Spectrum (J01CA)	Acetobacter sp. [ref_mOTU_v25_03587]	-0.00307529	0.964243	0.998422
Discontinued drug usage	ATC4	Penicillins With Extended Spectrum (J01CA)	Acholeplasma sp. CAG:878 [ref_mOTU_v25_07583]	-0.121363	0.0830165	0.925825
Initiator, past usage	ATC4	Penicillins With Extended Spectrum (J01CA)	Acholeplasma sp. CAG:878 [ref_mOTU_v25_07583]	-0.0469589	0.493396	0.972677
Discontinued drug usage	ATC4	Penicillins With Extended Spectrum (J01CA)	Acidiphilium sp. CAG:727 [meta_mOTU_v25_13297]	-0.0516903	0.461695	0.972986
Initiator, past usage	ATC4	Penicillins With Extended Spectrum (J01CA)	Acidiphilium sp. CAG:727 [meta_mOTU_v25_13297]	0.00150144	0.982538	0.998816
Discontinued drug usage	ATC4	Penicillins With Extended Spectrum (J01CA)	Acidiphilium sp. CAG:727 [meta_mOTU_v25_13607]	0.0488555	0.486653	0.978304
Initiator, past usage	ATC4	Penicillins With Extended Spectrum (J01CA)	Acidiphilium sp. CAG:727 [meta_mOTU_v25_13607]	0.0829022	0.226055	0.924991
Discontinued drug usage	ATC4	Penicillins With Extended Spectrum (J01CA)	Acinetobacter sp. [ref_mOTU_v25_02372]	0.0622851	0.374974	0.968059
Initiator, past usage	ATC4	Penicillins With Extended Spectrum (J01CA)	Acinetobacter sp. [ref_mOTU_v25_02372]	0.0439113	0.521898	0.972677
Discontinued drug usage	ATC4	Penicillins With Extended Spectrum (J01CA)	Acinetobacter sp. [ref_mOTU_v25_03673]	-0.013334	0.849501	0.991831
Initiator, past usage	ATC4	Penicillins With Extended Spectrum (J01CA)	Acinetobacter sp. [ref_mOTU_v25_03673]	0.0179159	0.793947	0.989121
Discontinued drug usage	ATC4	Penicillins With Extended Spectrum (J01CA)	Acinetobacter species incertae sedis [meta_mOTU_v25_12662]	0.101111	0.149151	0.945062
Initiator, past usage	ATC4	Penicillins With Extended Spectrum (J01CA)	Acinetobacter species incertae sedis [meta_mOTU_v25_12662]	-0.00794599	0.907784	0.997716
Discontinued drug usage	ATC4	Penicillins With Extended Spectrum (J01CA)	Adlercreutzia equolifaciens [ref_mOTU_v25_08094]	-0.00113626	0.987099	0.998174
Initiator, past usage	ATC4	Penicillins With Extended Spectrum (J01CA)	Adlercreutzia equolifaciens [ref_mOTU_v25_08094]	-0.00606439	0.929556	0.997716
Discontinued drug usage	ATC4	Penicillins With Extended Spectrum (J01CA)	Akkermansia muciniphila [ref_mOTU_v25_03591]	0.114094	0.103333	0.935812
Initiator, past usage	ATC4	Penicillins With Extended Spectrum (J01CA)	Akkermansia muciniphila [ref_mOTU_v25_03591]	-0.109961	0.107873	0.863036
Discontinued drug usage	ATC4	Penicillins With Extended Spectrum (J01CA)	Alistipes finegoldii [ref_mOTU_v25_03682]	0.0478982	0.495241	0.978836
Initiator, past usage	ATC4	Penicillins With Extended Spectrum (J01CA)	Alistipes finegoldii [ref_mOTU_v25_03682]	0.149588	0.0283109	0.744708
Discontinued drug usage	ATC4	Penicillins With Extended Spectrum (J01CA)	Alistipes finegoldii/onderdonkii [ref_mOTU_v25_03069]	0.0818588	0.243278	0.956075
Initiator, past usage	ATC4	Penicillins With Extended Spectrum (J01CA)	Alistipes finegoldii/onderdonkii [ref_mOTU_v25_03069]	0.14986	0.0280212	0.742563
Discontinued drug usage	ATC4	Penicillins With Extended Spectrum (J01CA)	Alistipes ihumii [ref_mOTU_v25_07379]	0.0169269	0.809639	0.991831
Initiator, past usage	ATC4	Penicillins With Extended Spectrum (J01CA)	Alistipes ihumii [ref_mOTU_v25_07379]	0.0055523	0.935491	0.997716
Discontinued drug usage	ATC4	Penicillins With Extended Spectrum (J01CA)	Alistipes indistinctus [ref_mOTU_v25_11860]	0.0700835	0.31802	0.957404
Initiator, past usage	ATC4	Penicillins With Extended Spectrum (J01CA)	Alistipes indistinctus [ref_mOTU_v25_11860]	0.115297	0.0917262	0.852169
Discontinued drug usage	ATC4	Penicillins With Extended Spectrum (J01CA)	Alistipes obesi [ref_mOTU_v25_06695]	0.0809279	0.248697	0.956075
Initiator, past usage	ATC4	Penicillins With Extended Spectrum (J01CA)	Alistipes obesi [ref_mOTU_v25_06695]	0.0332596	0.627695	0.977806
Discontinued drug usage	ATC4	Penicillins With Extended Spectrum (J01CA)	Alistipes putredinis [ref_mOTU_v25_03683]	-0.0589545	0.401094	0.969566
Initiator, past usage	ATC4	Penicillins With Extended Spectrum (J01CA)	Alistipes putredinis [ref_mOTU_v25_03683]	0.176578	0.00947366	0.602525
Discontinued drug usage	ATC4	Penicillins With Extended Spectrum (J01CA)	Alistipes senegalensis [ref_mOTU_v25_01017]	0.00109745	0.98754	0.998174
Initiator, past usage	ATC4	Penicillins With Extended Spectrum (J01CA)	Alistipes senegalensis [ref_mOTU_v25_01017]	-0.0836614	0.221818	0.923711
Discontinued drug usage	ATC4	Penicillins With Extended Spectrum (J01CA)	Alistipes shahii [ref_mOTU_v25_01014]	0.0976584	0.163609	0.945062
Initiator, past usage	ATC4	Penicillins With Extended Spectrum (J01CA)	Alistipes shahii [ref_mOTU_v25_01014]	0.0237958	0.728644	0.98621
Discontinued drug usage	ATC4	Penicillins With Extended Spectrum (J01CA)	Alistipes species incertae sedis [meta_mOTU_v25_12829]	-0.0557586	0.42715	0.969566
Initiator, past usage	ATC4	Penicillins With Extended Spectrum (J01CA)	Alistipes species incertae sedis [meta_mOTU_v25_12829]	0.0147611	0.829619	0.992442
Discontinued drug usage	ATC4	Penicillins With Extended Spectrum (J01CA)	Alistipes timonensis [ref_mOTU_v25_01015]	0.132247	0.0587279	0.881347
Initiator, past usage	ATC4	Penicillins With Extended Spectrum (J01CA)	Alistipes timonensis [ref_mOTU_v25_01015]	-0.0513384	0.453933	0.965666
Discontinued drug usage	ATC4	Penicillins With Extended Spectrum (J01CA)	Allisonella histaminiformans [ref_mOTU_v25_10689]	0.0418203	0.551593	0.983497
Initiator, past usage	ATC4	Penicillins With Extended Spectrum (J01CA)	Allisonella histaminiformans [ref_mOTU_v25_10689]	0.00549614	0.936142	0.997716
Discontinued drug usage	ATC4	Penicillins With Extended Spectrum (J01CA)	Anaeromassilibacillus species incertae sedis [meta_mOTU_v25_13295]	-0.0725499	0.301245	0.957404
Initiator, past usage	ATC4	Penicillins With Extended Spectrum (J01CA)	Anaeromassilibacillus species incertae sedis [meta_mOTU_v25_13295]	-0.00753116	0.912579	0.997716
Discontinued drug usage	ATC4	Penicillins With Extended Spectrum (J01CA)	Anaerostipes hadrus [ref_mOTU_v25_00856]	-0.00908377	0.897146	0.991831
Initiator, past usage	ATC4	Penicillins With Extended Spectrum (J01CA)	Anaerostipes hadrus [ref_mOTU_v25_00856]	-0.0466907	0.495872	0.972677
Discontinued drug usage	ATC4	Penicillins With Extended Spectrum (J01CA)	Anaerostipes hadrus [ref_mOTU_v25_00857]	-0.032326	0.645424	0.988756
Initiator, past usage	ATC4	Penicillins With Extended Spectrum (J01CA)	Anaerostipes hadrus [ref_mOTU_v25_00857]	0.0555318	0.417863	0.961477
Discontinued drug usage	ATC4	Penicillins With Extended Spectrum (J01CA)	Anaerotruncus colihominis [ref_mOTU_v25_03438]	-0.0390374	0.5784	0.988756
Initiator, past usage	ATC4	Penicillins With Extended Spectrum (J01CA)	Anaerotruncus colihominis [ref_mOTU_v25_03438]	-0.01908	0.780888	0.987994
Discontinued drug usage	ATC4	Penicillins With Extended Spectrum (J01CA)	Anaerotruncus rubiinfantis [ref_mOTU_v25_09169]	0.0112663	0.872623	0.991831
Initiator, past usage	ATC4	Penicillins With Extended Spectrum (J01CA)	Anaerotruncus rubiinfantis [ref_mOTU_v25_09169]	-0.0606569	0.376138	0.960991
Discontinued drug usage	ATC4	Penicillins With Extended Spectrum (J01CA)	Azospirillum sp. 51_20 [ref_mOTU_v25_10408]	-0.00759192	0.913967	0.991831
Initiator, past usage	ATC4	Penicillins With Extended Spectrum (J01CA)	Azospirillum sp. 51_20 [ref_mOTU_v25_10408]	-0.164858	0.0155298	0.674655
Discontinued drug usage	ATC4	Penicillins With Extended Spectrum (J01CA)	Azospirillum sp. CAG:239 [ref_mOTU_v25_07592]	0.0610308	0.384686	0.969566
Initiator, past usage	ATC4	Penicillins With Extended Spectrum (J01CA)	Azospirillum sp. CAG:239 [ref_mOTU_v25_07592]	0.0892454	0.192381	0.918833
Discontinued drug usage	ATC4	Penicillins With Extended Spectrum (J01CA)	Atopobiaceae species incertae sedis [meta_mOTU_v25_13944]	-0.0839018	0.231675	0.956075
Initiator, past usage	ATC4	Penicillins With Extended Spectrum (J01CA)	Atopobiaceae species incertae sedis [meta_mOTU_v25_13944]	-0.000290237	0.996624	0.999342
Discontinued drug usage	ATC4	Penicillins With Extended Spectrum (J01CA)	Bacteria sp. [ref_mOTU_v25_00077]	0.100691	0.150857	0.945062
Initiator, past usage	ATC4	Penicillins With Extended Spectrum (J01CA)	Bacteria sp. [ref_mOTU_v25_00077]	0.145979	0.0323975	0.749428
Discontinued drug usage	ATC4	Penicillins With Extended Spectrum (J01CA)	Bacteria sp. [ref_mOTU_v25_03594]	-0.00386381	0.956152	0.994791
Initiator, past usage	ATC4	Penicillins With Extended Spectrum (J01CA)	Bacteria sp. [ref_mOTU_v25_03594]	0.0208243	0.761435	0.987693
Discontinued drug usage	ATC4	Penicillins With Extended Spectrum (J01CA)	Bacteria species incertae sedis [meta_mOTU_v25_12280]	0.0390018	0.578746	0.988756
Initiator, past usage	ATC4	Penicillins With Extended Spectrum (J01CA)	Bacteria species incertae sedis [meta_mOTU_v25_12280]	0.031756	0.643338	0.980328
Discontinued drug usage	ATC4	Penicillins With Extended Spectrum (J01CA)	Bacteria species incertae sedis [meta_mOTU_v25_12444]	-0.0295021	0.674548	0.990444
Initiator, past usage	ATC4	Penicillins With Extended Spectrum (J01CA)	Bacteria species incertae sedis [meta_mOTU_v25_12444]	0.0135707	0.843174	0.994683
Discontinued drug usage	ATC4	Penicillins With Extended Spectrum (J01CA)	Bacteria species incertae sedis [meta_mOTU_v25_13437]	-0.0401367	0.567738	0.988756
Initiator, past usage	ATC4	Penicillins With Extended Spectrum (J01CA)	Bacteria species incertae sedis [meta_mOTU_v25_13437]	-0.0181377	0.791455	0.989121
Discontinued drug usage	ATC4	Penicillins With Extended Spectrum (J01CA)	bacterium LF-3 [ref_mOTU_v25_03628]	0.0960443	0.170716	0.945062
Initiator, past usage	ATC4	Penicillins With Extended Spectrum (J01CA)	bacterium LF-3 [ref_mOTU_v25_03628]	0.0500202	0.465621	0.967184
Discontinued drug usage	ATC4	Penicillins With Extended Spectrum (J01CA)	Bacteroidales sp. [ref_mOTU_v25_03666]	0.0335358	0.633108	0.988756
Initiator, past usage	ATC4	Penicillins With Extended Spectrum (J01CA)	Bacteroidales sp. [ref_mOTU_v25_03666]	-0.00202115	0.976495	0.998816
Discontinued drug usage	ATC4	Penicillins With Extended Spectrum (J01CA)	Bacteroidales species incertae sedis [meta_mOTU_v25_12262]	-0.0110167	0.875422	0.991831
Initiator, past usage	ATC4	Penicillins With Extended Spectrum (J01CA)	Bacteroidales species incertae sedis [meta_mOTU_v25_12262]	0.0104408	0.879026	0.997635
Discontinued drug usage	ATC4	Penicillins With Extended Spectrum (J01CA)	Bacteroidales species incertae sedis [meta_mOTU_v25_12636]	0.0163806	0.815671	0.991831
Initiator, past usage	ATC4	Penicillins With Extended Spectrum (J01CA)	Bacteroidales species incertae sedis [meta_mOTU_v25_12636]	0.0119451	0.861759	0.997509
Discontinued drug usage	ATC4	Penicillins With Extended Spectrum (J01CA)	Bacteroidales species incertae sedis [meta_mOTU_v25_12643]	-0.0590837	0.400061	0.969566
Initiator, past usage	ATC4	Penicillins With Extended Spectrum (J01CA)	Bacteroidales species incertae sedis [meta_mOTU_v25_12643]	0.0212321	0.756908	0.987693
Discontinued drug usage	ATC4	Penicillins With Extended Spectrum (J01CA)	Bacteroidales species incertae sedis [meta_mOTU_v25_12699]	0.0939566	0.180247	0.946101
Initiator, past usage	ATC4	Penicillins With Extended Spectrum (J01CA)	Bacteroidales species incertae sedis [meta_mOTU_v25_12699]	0.032388	0.636743	0.979239
Discontinued drug usage	ATC4	Penicillins With Extended Spectrum (J01CA)	Bacteroidales species incertae sedis [meta_mOTU_v25_12950]	-0.118087	0.0917362	0.932762
Initiator, past usage	ATC4	Penicillins With Extended Spectrum (J01CA)	Bacteroidales species incertae sedis [meta_mOTU_v25_12950]	-0.201147	0.00305107	0.440885
Discontinued drug usage	ATC4	Penicillins With Extended Spectrum (J01CA)	Bacteroidales species incertae sedis [meta_mOTU_v25_13098]	0.226034	0.00111885	0.395327
Initiator, past usage	ATC4	Penicillins With Extended Spectrum (J01CA)	Bacteroidales species incertae sedis [meta_mOTU_v25_13098]	0.0108302	0.87455	0.997509
Discontinued drug usage	ATC4	Penicillins With Extended Spectrum (J01CA)	Bacteroidales species incertae sedis [meta_mOTU_v25_13203]	0.0190834	0.78594	0.991831
Initiator, past usage	ATC4	Penicillins With Extended Spectrum (J01CA)	Bacteroidales species incertae sedis [meta_mOTU_v25_13203]	0.00590703	0.931379	0.997716
Discontinued drug usage	ATC4	Penicillins With Extended Spectrum (J01CA)	Bacteroidales species incertae sedis [meta_mOTU_v25_13286]	-0.0120648	0.86368	0.991831
Initiator, past usage	ATC4	Penicillins With Extended Spectrum (J01CA)	Bacteroidales species incertae sedis [meta_mOTU_v25_13286]	0.0273931	0.689602	0.985334
Discontinued drug usage	ATC4	Penicillins With Extended Spectrum (J01CA)	Bacteroidales species incertae sedis [meta_mOTU_v25_13655]	-0.0238404	0.734381	0.991831
Initiator, past usage	ATC4	Penicillins With Extended Spectrum (J01CA)	Bacteroidales species incertae sedis [meta_mOTU_v25_13655]	-0.060645	0.376231	0.960991
Discontinued drug usage	ATC4	Penicillins With Extended Spectrum (J01CA)	Bacteroides bouchesdurhonensis/faecichinchillae [ref_mOTU_v25_03487]	-0.0336536	0.631913	0.988756
Initiator, past usage	ATC4	Penicillins With Extended Spectrum (J01CA)	Bacteroides bouchesdurhonensis/faecichinchillae [ref_mOTU_v25_03487]	0.0324381	0.636222	0.979239
Discontinued drug usage	ATC4	Penicillins With Extended Spectrum (J01CA)	Bacteroides caccae [ref_mOTU_v25_03473]	0.119902	0.0868188	0.925825
Initiator, past usage	ATC4	Penicillins With Extended Spectrum (J01CA)	Bacteroides caccae [ref_mOTU_v25_03473]	0.0943321	0.168144	0.909454
Discontinued drug usage	ATC4	Penicillins With Extended Spectrum (J01CA)	Bacteroides caecimuris [ref_mOTU_v25_03476]	-0.000167299	0.9981	0.999043
Initiator, past usage	ATC4	Penicillins With Extended Spectrum (J01CA)	Bacteroides caecimuris [ref_mOTU_v25_03476]	-0.0696233	0.309553	0.95054
Discontinued drug usage	ATC4	Penicillins With Extended Spectrum (J01CA)	Bacteroides cellulosilyticus/fragilis [ref_mOTU_v25_01597]	0.0485041	0.489797	0.978304
Initiator, past usage	ATC4	Penicillins With Extended Spectrum (J01CA)	Bacteroides cellulosilyticus/fragilis [ref_mOTU_v25_01597]	0.0328832	0.631596	0.978382
Discontinued drug usage	ATC4	Penicillins With Extended Spectrum (J01CA)	Bacteroides clarus [ref_mOTU_v25_01578]	0.000591545	0.993284	0.998649
Initiator, past usage	ATC4	Penicillins With Extended Spectrum (J01CA)	Bacteroides clarus [ref_mOTU_v25_01578]	0.160312	0.0186641	0.701888
Discontinued drug usage	ATC4	Penicillins With Extended Spectrum (J01CA)	Bacteroides coprocola [ref_mOTU_v25_11279]	-0.0674807	0.336369	0.95847
Initiator, past usage	ATC4	Penicillins With Extended Spectrum (J01CA)	Bacteroides coprocola [ref_mOTU_v25_11279]	0.0501016	0.464895	0.967184
Discontinued drug usage	ATC4	Penicillins With Extended Spectrum (J01CA)	Bacteroides coprophilus [ref_mOTU_v25_04094]	-0.0998882	0.154157	0.945062
Initiator, past usage	ATC4	Penicillins With Extended Spectrum (J01CA)	Bacteroides coprophilus [ref_mOTU_v25_04094]	-0.116759	0.0876567	0.847408
Discontinued drug usage	ATC4	Penicillins With Extended Spectrum (J01CA)	Bacteroides dorei/vulgatus [ref_mOTU_v25_02367]	0.206285	0.00300255	0.521261
Initiator, past usage	ATC4	Penicillins With Extended Spectrum (J01CA)	Bacteroides dorei/vulgatus [ref_mOTU_v25_02367]	0.0740996	0.2794	0.944242
Discontinued drug usage	ATC4	Penicillins With Extended Spectrum (J01CA)	Bacteroides eggerthii [ref_mOTU_v25_01577]	-0.11373	0.104445	0.935812
Initiator, past usage	ATC4	Penicillins With Extended Spectrum (J01CA)	Bacteroides eggerthii [ref_mOTU_v25_01577]	-0.201435	0.00300844	0.440885
Discontinued drug usage	ATC4	Penicillins With Extended Spectrum (J01CA)	Bacteroides faecis/thetaiotaomicron [ref_mOTU_v25_01657]	0.00233217	0.973525	0.996626
Initiator, past usage	ATC4	Penicillins With Extended Spectrum (J01CA)	Bacteroides faecis/thetaiotaomicron [ref_mOTU_v25_01657]	0.139489	0.0410146	0.77014
Discontinued drug usage	ATC4	Penicillins With Extended Spectrum (J01CA)	Bacteroides finegoldii [ref_mOTU_v25_03474]	-0.0618238	0.378528	0.969566
Initiator, past usage	ATC4	Penicillins With Extended Spectrum (J01CA)	Bacteroides finegoldii [ref_mOTU_v25_03474]	0.0390833	0.568711	0.975281
Discontinued drug usage	ATC4	Penicillins With Extended Spectrum (J01CA)	Bacteroides intestinalis [ref_mOTU_v25_02809]	-0.0643437	0.359364	0.960312
Initiator, past usage	ATC4	Penicillins With Extended Spectrum (J01CA)	Bacteroides intestinalis [ref_mOTU_v25_02809]	0.0600082	0.381273	0.960991
Discontinued drug usage	ATC4	Penicillins With Extended Spectrum (J01CA)	Bacteroides massiliensis [ref_mOTU_v25_02135]	-0.114823	0.101133	0.935812
Initiator, past usage	ATC4	Penicillins With Extended Spectrum (J01CA)	Bacteroides massiliensis [ref_mOTU_v25_02135]	0.101787	0.136841	0.889162
Discontinued drug usage	ATC4	Penicillins With Extended Spectrum (J01CA)	Bacteroides nordii [ref_mOTU_v25_01682]	-0.000421048	0.995219	0.998649
Initiator, past usage	ATC4	Penicillins With Extended Spectrum (J01CA)	Bacteroides nordii [ref_mOTU_v25_01682]	0.0191567	0.78003	0.987693
Discontinued drug usage	ATC4	Penicillins With Extended Spectrum (J01CA)	Bacteroides plebeius [ref_mOTU_v25_05069]	-0.0938507	0.180741	0.946101
Initiator, past usage	ATC4	Penicillins With Extended Spectrum (J01CA)	Bacteroides plebeius [ref_mOTU_v25_05069]	-0.0428282	0.532227	0.972677
Discontinued drug usage	ATC4	Penicillins With Extended Spectrum (J01CA)	Bacteroides rodentium/uniformis [ref_mOTU_v25_00855]	0.181575	0.00917258	0.710743
Initiator, past usage	ATC4	Penicillins With Extended Spectrum (J01CA)	Bacteroides rodentium/uniformis [ref_mOTU_v25_00855]	0.109541	0.109232	0.863036
Discontinued drug usage	ATC4	Penicillins With Extended Spectrum (J01CA)	Bacteroides salyersiae [ref_mOTU_v25_02140]	0.018103	0.796691	0.991831
Initiator, past usage	ATC4	Penicillins With Extended Spectrum (J01CA)	Bacteroides salyersiae [ref_mOTU_v25_02140]	0.0420996	0.539232	0.972677
Discontinued drug usage	ATC4	Penicillins With Extended Spectrum (J01CA)	Bacteroides sp. [ref_mOTU_v25_02810]	0.0555021	0.429283	0.969566
Initiator, past usage	ATC4	Penicillins With Extended Spectrum (J01CA)	Bacteroides sp. [ref_mOTU_v25_02810]	0.199031	0.00338157	0.455653
Discontinued drug usage	ATC4	Penicillins With Extended Spectrum (J01CA)	Bacteroides sp. [ref_mOTU_v25_03475]	-0.00243762	0.972328	0.996626
Initiator, past usage	ATC4	Penicillins With Extended Spectrum (J01CA)	Bacteroides sp. [ref_mOTU_v25_03475]	0.0117049	0.864512	0.997509
Discontinued drug usage	ATC4	Penicillins With Extended Spectrum (J01CA)	Bacteroides sp. CAG:144 [meta_mOTU_v25_12596]	0.0180086	0.797729	0.991831
Initiator, past usage	ATC4	Penicillins With Extended Spectrum (J01CA)	Bacteroides sp. CAG:144 [meta_mOTU_v25_12596]	0.0261875	0.702601	0.985334
Discontinued drug usage	ATC4	Penicillins With Extended Spectrum (J01CA)	Bacteroides stercoris [ref_mOTU_v25_01579]	0.0948446	0.176147	0.945062
Initiator, past usage	ATC4	Penicillins With Extended Spectrum (J01CA)	Bacteroides stercoris [ref_mOTU_v25_01579]	0.122759	0.0724454	0.830614
Discontinued drug usage	ATC4	Penicillins With Extended Spectrum (J01CA)	Barnesiella intestinihominis [ref_mOTU_v25_03595]	0.208563	0.00269112	0.521261
Initiator, past usage	ATC4	Penicillins With Extended Spectrum (J01CA)	Barnesiella intestinihominis [ref_mOTU_v25_03595]	0.0448329	0.513191	0.972677
Discontinued drug usage	ATC4	Penicillins With Extended Spectrum (J01CA)	Bifidobacterium adolescentis [ref_mOTU_v25_02703]	0.00440257	0.950045	0.993634
Initiator, past usage	ATC4	Penicillins With Extended Spectrum (J01CA)	Bifidobacterium adolescentis [ref_mOTU_v25_02703]	-0.0501969	0.464045	0.967184
Discontinued drug usage	ATC4	Penicillins With Extended Spectrum (J01CA)	Bifidobacterium bifidum [ref_mOTU_v25_03116]	0.0834383	0.234272	0.956075
Initiator, past usage	ATC4	Penicillins With Extended Spectrum (J01CA)	Bifidobacterium bifidum [ref_mOTU_v25_03116]	0.0781065	0.254147	0.933891
Discontinued drug usage	ATC4	Penicillins With Extended Spectrum (J01CA)	Bifidobacterium catenulatum/kashiwanohense [ref_mOTU_v25_02701]	-0.00541164	0.938616	0.991831
Initiator, past usage	ATC4	Penicillins With Extended Spectrum (J01CA)	Bifidobacterium catenulatum/kashiwanohense [ref_mOTU_v25_02701]	-0.066981	0.328318	0.957109
Discontinued drug usage	ATC4	Penicillins With Extended Spectrum (J01CA)	Bifidobacterium longum [ref_mOTU_v25_01099]	-0.0458922	0.513496	0.97914
Initiator, past usage	ATC4	Penicillins With Extended Spectrum (J01CA)	Bifidobacterium longum [ref_mOTU_v25_01099]	-0.0950468	0.16493	0.907001
Discontinued drug usage	ATC4	Penicillins With Extended Spectrum (J01CA)	Bifidobacterium pseudocatenulatum [ref_mOTU_v25_02700]	0.00108956	0.987629	0.998174
Initiator, past usage	ATC4	Penicillins With Extended Spectrum (J01CA)	Bifidobacterium pseudocatenulatum [ref_mOTU_v25_02700]	-0.0677837	0.322542	0.956936
Discontinued drug usage	ATC4	Penicillins With Extended Spectrum (J01CA)	Bifidobacterium ruminantium [ref_mOTU_v25_02702]	0.00460815	0.947716	0.992741
Initiator, past usage	ATC4	Penicillins With Extended Spectrum (J01CA)	Bifidobacterium ruminantium [ref_mOTU_v25_02702]	-0.0307849	0.653525	0.980328
Discontinued drug usage	ATC4	Penicillins With Extended Spectrum (J01CA)	Bilophila wadsworthia [ref_mOTU_v25_04300]	-0.0198832	0.777199	0.991831
Initiator, past usage	ATC4	Penicillins With Extended Spectrum (J01CA)	Bilophila wadsworthia [ref_mOTU_v25_04300]	0.0878332	0.199541	0.918833
Discontinued drug usage	ATC4	Penicillins With Extended Spectrum (J01CA)	Blautia massiliensis [ref_mOTU_v25_03342]	-0.00620764	0.929609	0.991831
Initiator, past usage	ATC4	Penicillins With Extended Spectrum (J01CA)	Blautia massiliensis [ref_mOTU_v25_03342]	0.0576773	0.400076	0.961477
Discontinued drug usage	ATC4	Penicillins With Extended Spectrum (J01CA)	Blautia obeum [ref_mOTU_v25_05139]	-0.0436221	0.534567	0.980152
Initiator, past usage	ATC4	Penicillins With Extended Spectrum (J01CA)	Blautia obeum [ref_mOTU_v25_05139]	0.0983486	0.150675	0.900801
Discontinued drug usage	ATC4	Penicillins With Extended Spectrum (J01CA)	Blautia obeum [ref_mOTU_v25_05140]	0.0543225	0.43917	0.969566
Initiator, past usage	ATC4	Penicillins With Extended Spectrum (J01CA)	Blautia obeum [ref_mOTU_v25_05140]	0.184328	0.00672248	0.56569
Discontinued drug usage	ATC4	Penicillins With Extended Spectrum (J01CA)	Blautia obeum/wexlerae [ref_mOTU_v25_02154]	-0.0514525	0.463761	0.972986
Initiator, past usage	ATC4	Penicillins With Extended Spectrum (J01CA)	Blautia obeum/wexlerae [ref_mOTU_v25_02154]	0.0668239	0.329456	0.957109
Discontinued drug usage	ATC4	Penicillins With Extended Spectrum (J01CA)	Blautia sp. [ref_mOTU_v25_03597]	0.016736	0.811746	0.991831
Initiator, past usage	ATC4	Penicillins With Extended Spectrum (J01CA)	Blautia sp. [ref_mOTU_v25_03597]	0.00392585	0.954363	0.997716
Discontinued drug usage	ATC4	Penicillins With Extended Spectrum (J01CA)	Burkholderiales species incertae sedis [meta_mOTU_v25_12785]	-0.110747	0.113918	0.945062
Initiator, past usage	ATC4	Penicillins With Extended Spectrum (J01CA)	Burkholderiales species incertae sedis [meta_mOTU_v25_12785]	0.159613	0.0191919	0.707373
Discontinued drug usage	ATC4	Penicillins With Extended Spectrum (J01CA)	Butyricicoccus species incertae sedis [meta_mOTU_v25_12336]	0.0309847	0.659193	0.989554
Initiator, past usage	ATC4	Penicillins With Extended Spectrum (J01CA)	Butyricicoccus species incertae sedis [meta_mOTU_v25_12336]	0.137506	0.0440035	0.77438
Discontinued drug usage	ATC4	Penicillins With Extended Spectrum (J01CA)	Butyricicoccus species incertae sedis [meta_mOTU_v25_12617]	0.0571984	0.415292	0.969566
Initiator, past usage	ATC4	Penicillins With Extended Spectrum (J01CA)	Butyricicoccus species incertae sedis [meta_mOTU_v25_12617]	0.0320758	0.639997	0.979494
Discontinued drug usage	ATC4	Penicillins With Extended Spectrum (J01CA)	Butyrivibrio crossotus [ref_mOTU_v25_03686]	0.0488243	0.486932	0.978304
Initiator, past usage	ATC4	Penicillins With Extended Spectrum (J01CA)	Butyrivibrio crossotus [ref_mOTU_v25_03686]	0.0234627	0.732296	0.986909
Discontinued drug usage	ATC4	Penicillins With Extended Spectrum (J01CA)	Clostridia species incertae sedis [meta_mOTU_v25_13568]	-0.0346254	0.6221	0.988756
Initiator, past usage	ATC4	Penicillins With Extended Spectrum (J01CA)	Clostridia species incertae sedis [meta_mOTU_v25_13568]	-0.0401443	0.558255	0.974255
Discontinued drug usage	ATC4	Penicillins With Extended Spectrum (J01CA)	Clostridia species incertae sedis [meta_mOTU_v25_13609]	-0.00207401	0.976455	0.996626
Initiator, past usage	ATC4	Penicillins With Extended Spectrum (J01CA)	Clostridia species incertae sedis [meta_mOTU_v25_13609]	-0.0107238	0.875773	0.997509
Discontinued drug usage	ATC4	Penicillins With Extended Spectrum (J01CA)	Clostridia species incertae sedis [meta_mOTU_v25_14185]	0.00323139	0.963323	0.994954
Initiator, past usage	ATC4	Penicillins With Extended Spectrum (J01CA)	Clostridia species incertae sedis [meta_mOTU_v25_14185]	-0.0216263	0.75254	0.987693
Discontinued drug usage	ATC4	Penicillins With Extended Spectrum (J01CA)	Clostridiaceae species incertae sedis [meta_mOTU_v25_12983]	-0.0460565	0.511989	0.97914
Initiator, past usage	ATC4	Penicillins With Extended Spectrum (J01CA)	Clostridiaceae species incertae sedis [meta_mOTU_v25_12983]	0.0215125	0.753801	0.987693
Discontinued drug usage	ATC4	Penicillins With Extended Spectrum (J01CA)	Clostridiales bacterium 41_21_two_genomes [meta_mOTU_v25_12629]	-0.138173	0.0481863	0.845571
Initiator, past usage	ATC4	Penicillins With Extended Spectrum (J01CA)	Clostridiales bacterium 41_21_two_genomes [meta_mOTU_v25_12629]	-0.00291595	0.966095	0.998422
Discontinued drug usage	ATC4	Penicillins With Extended Spectrum (J01CA)	Clostridiales Family XIII. Incertae Sedis species incertae sedis [meta_mOTU_v25_12844]	-0.000202881	0.997696	0.998874
Initiator, past usage	ATC4	Penicillins With Extended Spectrum (J01CA)	Clostridiales Family XIII. Incertae Sedis species incertae sedis [meta_mOTU_v25_12844]	0.154366	0.0235836	0.71793
Discontinued drug usage	ATC4	Penicillins With Extended Spectrum (J01CA)	Clostridiales sp. [ref_mOTU_v25_02968]	-0.0846992	0.227254	0.956075
Initiator, past usage	ATC4	Penicillins With Extended Spectrum (J01CA)	Clostridiales sp. [ref_mOTU_v25_02968]	-0.00663578	0.922938	0.997716
Discontinued drug usage	ATC4	Penicillins With Extended Spectrum (J01CA)	Clostridiales sp. [ref_mOTU_v25_03605]	-0.0713608	0.309258	0.957404
Initiator, past usage	ATC4	Penicillins With Extended Spectrum (J01CA)	Clostridiales sp. [ref_mOTU_v25_03605]	-0.0805162	0.239744	0.925721
Discontinued drug usage	ATC4	Penicillins With Extended Spectrum (J01CA)	Clostridiales sp. [ref_mOTU_v25_03611]	0.0375219	0.593248	0.988756
Initiator, past usage	ATC4	Penicillins With Extended Spectrum (J01CA)	Clostridiales sp. [ref_mOTU_v25_03611]	0.102584	0.133777	0.888011
Discontinued drug usage	ATC4	Penicillins With Extended Spectrum (J01CA)	Clostridiales sp. [ref_mOTU_v25_03634]	0.0166087	0.813152	0.991831
Initiator, past usage	ATC4	Penicillins With Extended Spectrum (J01CA)	Clostridiales sp. [ref_mOTU_v25_03634]	-0.0106823	0.87625	0.997509
Discontinued drug usage	ATC4	Penicillins With Extended Spectrum (J01CA)	Clostridiales sp. [ref_mOTU_v25_03658]	0.175562	0.0118063	0.713708
Initiator, past usage	ATC4	Penicillins With Extended Spectrum (J01CA)	Clostridiales sp. [ref_mOTU_v25_03658]	-0.0217379	0.751305	0.987693
Discontinued drug usage	ATC4	Penicillins With Extended Spectrum (J01CA)	Clostridiales sp. [ref_mOTU_v25_03661]	-0.0469059	0.504228	0.97914
Initiator, past usage	ATC4	Penicillins With Extended Spectrum (J01CA)	Clostridiales sp. [ref_mOTU_v25_03661]	0.00869796	0.899102	0.997716
Discontinued drug usage	ATC4	Penicillins With Extended Spectrum (J01CA)	Clostridiales sp. [ref_mOTU_v25_05137]	0.0515709	0.462731	0.972986
Initiator, past usage	ATC4	Penicillins With Extended Spectrum (J01CA)	Clostridiales sp. [ref_mOTU_v25_05137]	0.00236093	0.972545	0.998422
Discontinued drug usage	ATC4	Penicillins With Extended Spectrum (J01CA)	Clostridiales species incertae sedis [meta_mOTU_v25_12228]	0.10718	0.126115	0.945062
Initiator, past usage	ATC4	Penicillins With Extended Spectrum (J01CA)	Clostridiales species incertae sedis [meta_mOTU_v25_12228]	-0.0425461	0.534934	0.972677
Discontinued drug usage	ATC4	Penicillins With Extended Spectrum (J01CA)	Clostridiales species incertae sedis [meta_mOTU_v25_12229]	0.00945475	0.89297	0.991831
Initiator, past usage	ATC4	Penicillins With Extended Spectrum (J01CA)	Clostridiales species incertae sedis [meta_mOTU_v25_12229]	-0.0418991	0.541168	0.972677
Discontinued drug usage	ATC4	Penicillins With Extended Spectrum (J01CA)	Clostridiales species incertae sedis [meta_mOTU_v25_12237]	-0.087373	0.212865	0.956075
Initiator, past usage	ATC4	Penicillins With Extended Spectrum (J01CA)	Clostridiales species incertae sedis [meta_mOTU_v25_12237]	-0.00609634	0.929186	0.997716
Discontinued drug usage	ATC4	Penicillins With Extended Spectrum (J01CA)	Clostridiales species incertae sedis [meta_mOTU_v25_12251]	0.0399563	0.569481	0.988756
Initiator, past usage	ATC4	Penicillins With Extended Spectrum (J01CA)	Clostridiales species incertae sedis [meta_mOTU_v25_12251]	0.0227484	0.740149	0.987243
Discontinued drug usage	ATC4	Penicillins With Extended Spectrum (J01CA)	Clostridiales species incertae sedis [meta_mOTU_v25_12252]	-0.121194	0.0834493	0.925825
Initiator, past usage	ATC4	Penicillins With Extended Spectrum (J01CA)	Clostridiales species incertae sedis [meta_mOTU_v25_12252]	-0.0151424	0.825288	0.992006
Discontinued drug usage	ATC4	Penicillins With Extended Spectrum (J01CA)	Clostridiales species incertae sedis [meta_mOTU_v25_12253]	-0.0677829	0.334204	0.957404
Initiator, past usage	ATC4	Penicillins With Extended Spectrum (J01CA)	Clostridiales species incertae sedis [meta_mOTU_v25_12253]	-0.14826	0.02976	0.748729
Discontinued drug usage	ATC4	Penicillins With Extended Spectrum (J01CA)	Clostridiales species incertae sedis [meta_mOTU_v25_12254]	0.0263273	0.707877	0.990444
Initiator, past usage	ATC4	Penicillins With Extended Spectrum (J01CA)	Clostridiales species incertae sedis [meta_mOTU_v25_12254]	-0.108738	0.111873	0.864493
Discontinued drug usage	ATC4	Penicillins With Extended Spectrum (J01CA)	Clostridiales species incertae sedis [meta_mOTU_v25_12256]	-0.0288557	0.681285	0.990444
Initiator, past usage	ATC4	Penicillins With Extended Spectrum (J01CA)	Clostridiales species incertae sedis [meta_mOTU_v25_12256]	0.0467898	0.494956	0.972677
Discontinued drug usage	ATC4	Penicillins With Extended Spectrum (J01CA)	Clostridiales species incertae sedis [meta_mOTU_v25_12265]	-0.0660644	0.346631	0.959115
Initiator, past usage	ATC4	Penicillins With Extended Spectrum (J01CA)	Clostridiales species incertae sedis [meta_mOTU_v25_12265]	0.106173	0.120636	0.875105
Discontinued drug usage	ATC4	Penicillins With Extended Spectrum (J01CA)	Clostridiales species incertae sedis [meta_mOTU_v25_12272]	-0.0913421	0.192729	0.949621
Initiator, past usage	ATC4	Penicillins With Extended Spectrum (J01CA)	Clostridiales species incertae sedis [meta_mOTU_v25_12272]	-0.0839733	0.220094	0.923004
Discontinued drug usage	ATC4	Penicillins With Extended Spectrum (J01CA)	Clostridiales species incertae sedis [meta_mOTU_v25_12284]	0.0437349	0.53351	0.97914
Initiator, past usage	ATC4	Penicillins With Extended Spectrum (J01CA)	Clostridiales species incertae sedis [meta_mOTU_v25_12284]	0.109206	0.110329	0.863409
Discontinued drug usage	ATC4	Penicillins With Extended Spectrum (J01CA)	Clostridiales species incertae sedis [meta_mOTU_v25_12288]	-0.048542	0.489457	0.978304
Initiator, past usage	ATC4	Penicillins With Extended Spectrum (J01CA)	Clostridiales species incertae sedis [meta_mOTU_v25_12288]	0.00658791	0.923492	0.997716
Discontinued drug usage	ATC4	Penicillins With Extended Spectrum (J01CA)	Clostridiales species incertae sedis [meta_mOTU_v25_12298]	-0.0484277	0.490481	0.978304
Initiator, past usage	ATC4	Penicillins With Extended Spectrum (J01CA)	Clostridiales species incertae sedis [meta_mOTU_v25_12298]	-0.0193328	0.77806	0.987693
Discontinued drug usage	ATC4	Penicillins With Extended Spectrum (J01CA)	Clostridiales species incertae sedis [meta_mOTU_v25_12300]	0.00984611	0.888568	0.991831
Initiator, past usage	ATC4	Penicillins With Extended Spectrum (J01CA)	Clostridiales species incertae sedis [meta_mOTU_v25_12300]	-0.0336539	0.623621	0.977757
Discontinued drug usage	ATC4	Penicillins With Extended Spectrum (J01CA)	Clostridiales species incertae sedis [meta_mOTU_v25_12301]	-0.0722491	0.303259	0.957404
Initiator, past usage	ATC4	Penicillins With Extended Spectrum (J01CA)	Clostridiales species incertae sedis [meta_mOTU_v25_12301]	0.0307532	0.653859	0.980328
Discontinued drug usage	ATC4	Penicillins With Extended Spectrum (J01CA)	Clostridiales species incertae sedis [meta_mOTU_v25_12304]	0.00563662	0.936069	0.991831
Initiator, past usage	ATC4	Penicillins With Extended Spectrum (J01CA)	Clostridiales species incertae sedis [meta_mOTU_v25_12304]	-0.137285	0.0443473	0.77438
Discontinued drug usage	ATC4	Penicillins With Extended Spectrum (J01CA)	Clostridiales species incertae sedis [meta_mOTU_v25_12307]	0.0501855	0.474854	0.974954
Initiator, past usage	ATC4	Penicillins With Extended Spectrum (J01CA)	Clostridiales species incertae sedis [meta_mOTU_v25_12307]	0.147028	0.0311609	0.749428
Discontinued drug usage	ATC4	Penicillins With Extended Spectrum (J01CA)	Clostridiales species incertae sedis [meta_mOTU_v25_12309]	0.0344307	0.62406	0.988756
Initiator, past usage	ATC4	Penicillins With Extended Spectrum (J01CA)	Clostridiales species incertae sedis [meta_mOTU_v25_12309]	-0.124061	0.069447	0.821408
Discontinued drug usage	ATC4	Penicillins With Extended Spectrum (J01CA)	Clostridiales species incertae sedis [meta_mOTU_v25_12323]	0.00381928	0.956657	0.994791
Initiator, past usage	ATC4	Penicillins With Extended Spectrum (J01CA)	Clostridiales species incertae sedis [meta_mOTU_v25_12323]	0.0723323	0.29106	0.947485
Discontinued drug usage	ATC4	Penicillins With Extended Spectrum (J01CA)	Clostridiales species incertae sedis [meta_mOTU_v25_12327]	-0.0268308	0.702551	0.990444
Initiator, past usage	ATC4	Penicillins With Extended Spectrum (J01CA)	Clostridiales species incertae sedis [meta_mOTU_v25_12327]	-0.102372	0.134586	0.888022
Discontinued drug usage	ATC4	Penicillins With Extended Spectrum (J01CA)	Clostridiales species incertae sedis [meta_mOTU_v25_12334]	-0.0646787	0.356862	0.960312
Initiator, past usage	ATC4	Penicillins With Extended Spectrum (J01CA)	Clostridiales species incertae sedis [meta_mOTU_v25_12334]	-0.0363052	0.596521	0.977488
Discontinued drug usage	ATC4	Penicillins With Extended Spectrum (J01CA)	Clostridiales species incertae sedis [meta_mOTU_v25_12340]	-0.03646	0.603755	0.988756
Initiator, past usage	ATC4	Penicillins With Extended Spectrum (J01CA)	Clostridiales species incertae sedis [meta_mOTU_v25_12340]	-0.0651747	0.341559	0.957576
Discontinued drug usage	ATC4	Penicillins With Extended Spectrum (J01CA)	Clostridiales species incertae sedis [meta_mOTU_v25_12351]	0.00642909	0.927104	0.991831
Initiator, past usage	ATC4	Penicillins With Extended Spectrum (J01CA)	Clostridiales species incertae sedis [meta_mOTU_v25_12351]	0.0498059	0.467538	0.967656
Discontinued drug usage	ATC4	Penicillins With Extended Spectrum (J01CA)	Clostridiales species incertae sedis [meta_mOTU_v25_12356]	-0.0322548	0.646152	0.988756
Initiator, past usage	ATC4	Penicillins With Extended Spectrum (J01CA)	Clostridiales species incertae sedis [meta_mOTU_v25_12356]	-0.0708391	0.30116	0.949817
Discontinued drug usage	ATC4	Penicillins With Extended Spectrum (J01CA)	Clostridiales species incertae sedis [meta_mOTU_v25_12361]	0.0474686	0.499122	0.979071
Initiator, past usage	ATC4	Penicillins With Extended Spectrum (J01CA)	Clostridiales species incertae sedis [meta_mOTU_v25_12361]	0.0515403	0.452157	0.965666
Discontinued drug usage	ATC4	Penicillins With Extended Spectrum (J01CA)	Clostridiales species incertae sedis [meta_mOTU_v25_12382]	0.0215373	0.759211	0.991831
Initiator, past usage	ATC4	Penicillins With Extended Spectrum (J01CA)	Clostridiales species incertae sedis [meta_mOTU_v25_12382]	0.123243	0.0713189	0.829451
Discontinued drug usage	ATC4	Penicillins With Extended Spectrum (J01CA)	Clostridiales species incertae sedis [meta_mOTU_v25_12390]	-0.0393919	0.574951	0.988756
Initiator, past usage	ATC4	Penicillins With Extended Spectrum (J01CA)	Clostridiales species incertae sedis [meta_mOTU_v25_12390]	-0.0892133	0.192541	0.918833
Discontinued drug usage	ATC4	Penicillins With Extended Spectrum (J01CA)	Clostridiales species incertae sedis [meta_mOTU_v25_12411]	0.0958495	0.17159	0.945062
Initiator, past usage	ATC4	Penicillins With Extended Spectrum (J01CA)	Clostridiales species incertae sedis [meta_mOTU_v25_12411]	-0.0160089	0.815463	0.991426
Discontinued drug usage	ATC4	Penicillins With Extended Spectrum (J01CA)	Clostridiales species incertae sedis [meta_mOTU_v25_12425]	-0.00213696	0.97574	0.996626
Initiator, past usage	ATC4	Penicillins With Extended Spectrum (J01CA)	Clostridiales species incertae sedis [meta_mOTU_v25_12425]	-0.0128738	0.851131	0.996493
Discontinued drug usage	ATC4	Penicillins With Extended Spectrum (J01CA)	Clostridiales species incertae sedis [meta_mOTU_v25_12434]	-0.0224188	0.749677	0.991831
Initiator, past usage	ATC4	Penicillins With Extended Spectrum (J01CA)	Clostridiales species incertae sedis [meta_mOTU_v25_12434]	-0.0939651	0.169813	0.909899
Discontinued drug usage	ATC4	Penicillins With Extended Spectrum (J01CA)	Clostridiales species incertae sedis [meta_mOTU_v25_12437]	0.136723	0.0506068	0.845571
Initiator, past usage	ATC4	Penicillins With Extended Spectrum (J01CA)	Clostridiales species incertae sedis [meta_mOTU_v25_12437]	0.105108	0.124424	0.875162
Discontinued drug usage	ATC4	Penicillins With Extended Spectrum (J01CA)	Clostridiales species incertae sedis [meta_mOTU_v25_12445]	-0.0878404	0.210419	0.956075
Initiator, past usage	ATC4	Penicillins With Extended Spectrum (J01CA)	Clostridiales species incertae sedis [meta_mOTU_v25_12445]	5.8481e-05	0.99932	0.999697
Discontinued drug usage	ATC4	Penicillins With Extended Spectrum (J01CA)	Clostridiales species incertae sedis [meta_mOTU_v25_12447]	-0.0660643	0.346633	0.959115
Initiator, past usage	ATC4	Penicillins With Extended Spectrum (J01CA)	Clostridiales species incertae sedis [meta_mOTU_v25_12447]	0.00422843	0.95085	0.997716
Discontinued drug usage	ATC4	Penicillins With Extended Spectrum (J01CA)	Clostridiales species incertae sedis [meta_mOTU_v25_12452]	-0.0193344	0.783194	0.991831
Initiator, past usage	ATC4	Penicillins With Extended Spectrum (J01CA)	Clostridiales species incertae sedis [meta_mOTU_v25_12452]	-0.0479072	0.4847	0.970664
Discontinued drug usage	ATC4	Penicillins With Extended Spectrum (J01CA)	Clostridiales species incertae sedis [meta_mOTU_v25_12463]	-0.000737196	0.99163	0.998625
Initiator, past usage	ATC4	Penicillins With Extended Spectrum (J01CA)	Clostridiales species incertae sedis [meta_mOTU_v25_12463]	-0.10431	0.127325	0.880996
Discontinued drug usage	ATC4	Penicillins With Extended Spectrum (J01CA)	Clostridiales species incertae sedis [meta_mOTU_v25_12470]	-0.109617	0.117679	0.945062
Initiator, past usage	ATC4	Penicillins With Extended Spectrum (J01CA)	Clostridiales species incertae sedis [meta_mOTU_v25_12470]	0.149388	0.0285252	0.744708
Discontinued drug usage	ATC4	Penicillins With Extended Spectrum (J01CA)	Clostridiales species incertae sedis [meta_mOTU_v25_12473]	0.0549877	0.433579	0.969566
Initiator, past usage	ATC4	Penicillins With Extended Spectrum (J01CA)	Clostridiales species incertae sedis [meta_mOTU_v25_12473]	0.0332407	0.627891	0.977806
Discontinued drug usage	ATC4	Penicillins With Extended Spectrum (J01CA)	Clostridiales species incertae sedis [meta_mOTU_v25_12476]	-0.1126	0.107958	0.941855
Initiator, past usage	ATC4	Penicillins With Extended Spectrum (J01CA)	Clostridiales species incertae sedis [meta_mOTU_v25_12476]	-0.00519828	0.939596	0.997716
Discontinued drug usage	ATC4	Penicillins With Extended Spectrum (J01CA)	Clostridiales species incertae sedis [meta_mOTU_v25_12486]	0.0994699	0.155898	0.945062
Initiator, past usage	ATC4	Penicillins With Extended Spectrum (J01CA)	Clostridiales species incertae sedis [meta_mOTU_v25_12486]	-0.103451	0.130507	0.883533
Discontinued drug usage	ATC4	Penicillins With Extended Spectrum (J01CA)	Clostridiales species incertae sedis [meta_mOTU_v25_12487]	-0.081571	0.244945	0.956075
Initiator, past usage	ATC4	Penicillins With Extended Spectrum (J01CA)	Clostridiales species incertae sedis [meta_mOTU_v25_12487]	0.00482985	0.94387	0.997716
Discontinued drug usage	ATC4	Penicillins With Extended Spectrum (J01CA)	Clostridiales species incertae sedis [meta_mOTU_v25_12494]	-0.0630015	0.369495	0.964255
Initiator, past usage	ATC4	Penicillins With Extended Spectrum (J01CA)	Clostridiales species incertae sedis [meta_mOTU_v25_12494]	-0.113676	0.0964137	0.857008
Discontinued drug usage	ATC4	Penicillins With Extended Spectrum (J01CA)	Clostridiales species incertae sedis [meta_mOTU_v25_12496]	-0.0241861	0.730677	0.991831
Initiator, past usage	ATC4	Penicillins With Extended Spectrum (J01CA)	Clostridiales species incertae sedis [meta_mOTU_v25_12496]	-0.0562036	0.412244	0.961477
Discontinued drug usage	ATC4	Penicillins With Extended Spectrum (J01CA)	Clostridiales species incertae sedis [meta_mOTU_v25_12516]	0.0324135	0.64453	0.988756
Initiator, past usage	ATC4	Penicillins With Extended Spectrum (J01CA)	Clostridiales species incertae sedis [meta_mOTU_v25_12516]	-0.0855063	0.211758	0.919601
Discontinued drug usage	ATC4	Penicillins With Extended Spectrum (J01CA)	Clostridiales species incertae sedis [meta_mOTU_v25_12521]	0.061779	0.378874	0.969566
Initiator, past usage	ATC4	Penicillins With Extended Spectrum (J01CA)	Clostridiales species incertae sedis [meta_mOTU_v25_12521]	-0.094074	0.169316	0.909899
Discontinued drug usage	ATC4	Penicillins With Extended Spectrum (J01CA)	Clostridiales species incertae sedis [meta_mOTU_v25_12522]	0.0644737	0.358392	0.960312
Initiator, past usage	ATC4	Penicillins With Extended Spectrum (J01CA)	Clostridiales species incertae sedis [meta_mOTU_v25_12522]	-0.0217061	0.751656	0.987693
Discontinued drug usage	ATC4	Penicillins With Extended Spectrum (J01CA)	Clostridiales species incertae sedis [meta_mOTU_v25_12534]	0.0175482	0.802792	0.991831
Initiator, past usage	ATC4	Penicillins With Extended Spectrum (J01CA)	Clostridiales species incertae sedis [meta_mOTU_v25_12534]	0.00059753	0.99305	0.999172
Discontinued drug usage	ATC4	Penicillins With Extended Spectrum (J01CA)	Clostridiales species incertae sedis [meta_mOTU_v25_12554]	0.0394866	0.574031	0.988756
Initiator, past usage	ATC4	Penicillins With Extended Spectrum (J01CA)	Clostridiales species incertae sedis [meta_mOTU_v25_12554]	0.0633767	0.355071	0.960307
Discontinued drug usage	ATC4	Penicillins With Extended Spectrum (J01CA)	Clostridiales species incertae sedis [meta_mOTU_v25_12556]	-0.0270905	0.699811	0.990444
Initiator, past usage	ATC4	Penicillins With Extended Spectrum (J01CA)	Clostridiales species incertae sedis [meta_mOTU_v25_12556]	0.0290632	0.671744	0.982588
Discontinued drug usage	ATC4	Penicillins With Extended Spectrum (J01CA)	Clostridiales species incertae sedis [meta_mOTU_v25_12561]	0.0766365	0.274761	0.956075
Initiator, past usage	ATC4	Penicillins With Extended Spectrum (J01CA)	Clostridiales species incertae sedis [meta_mOTU_v25_12561]	0.0399181	0.560477	0.975048
Discontinued drug usage	ATC4	Penicillins With Extended Spectrum (J01CA)	Clostridiales species incertae sedis [meta_mOTU_v25_12563]	-0.0396631	0.572319	0.988756
Initiator, past usage	ATC4	Penicillins With Extended Spectrum (J01CA)	Clostridiales species incertae sedis [meta_mOTU_v25_12563]	-0.0704817	0.303611	0.950062
Discontinued drug usage	ATC4	Penicillins With Extended Spectrum (J01CA)	Clostridiales species incertae sedis [meta_mOTU_v25_12587]	-0.0137433	0.844938	0.991831
Initiator, past usage	ATC4	Penicillins With Extended Spectrum (J01CA)	Clostridiales species incertae sedis [meta_mOTU_v25_12587]	0.099647	0.145331	0.895301
Discontinued drug usage	ATC4	Penicillins With Extended Spectrum (J01CA)	Clostridiales species incertae sedis [meta_mOTU_v25_12602]	0.0296242	0.673278	0.990444
Initiator, past usage	ATC4	Penicillins With Extended Spectrum (J01CA)	Clostridiales species incertae sedis [meta_mOTU_v25_12602]	0.0619525	0.366009	0.960991
Discontinued drug usage	ATC4	Penicillins With Extended Spectrum (J01CA)	Clostridiales species incertae sedis [meta_mOTU_v25_12631]	-0.0711098	0.310967	0.957404
Initiator, past usage	ATC4	Penicillins With Extended Spectrum (J01CA)	Clostridiales species incertae sedis [meta_mOTU_v25_12631]	0.0561613	0.412597	0.961477
Discontinued drug usage	ATC4	Penicillins With Extended Spectrum (J01CA)	Clostridiales species incertae sedis [meta_mOTU_v25_12635]	-0.0769922	0.272532	0.956075
Initiator, past usage	ATC4	Penicillins With Extended Spectrum (J01CA)	Clostridiales species incertae sedis [meta_mOTU_v25_12635]	-0.0275146	0.688297	0.985334
Discontinued drug usage	ATC4	Penicillins With Extended Spectrum (J01CA)	Clostridiales species incertae sedis [meta_mOTU_v25_12667]	-0.0778791	0.267031	0.956075
Initiator, past usage	ATC4	Penicillins With Extended Spectrum (J01CA)	Clostridiales species incertae sedis [meta_mOTU_v25_12667]	-0.0634754	0.354321	0.960307
Discontinued drug usage	ATC4	Penicillins With Extended Spectrum (J01CA)	Clostridiales species incertae sedis [meta_mOTU_v25_12668]	-0.107583	0.124686	0.945062
Initiator, past usage	ATC4	Penicillins With Extended Spectrum (J01CA)	Clostridiales species incertae sedis [meta_mOTU_v25_12668]	0.0895045	0.191087	0.918833
Discontinued drug usage	ATC4	Penicillins With Extended Spectrum (J01CA)	Clostridiales species incertae sedis [meta_mOTU_v25_12674]	-0.0559771	0.425338	0.969566
Initiator, past usage	ATC4	Penicillins With Extended Spectrum (J01CA)	Clostridiales species incertae sedis [meta_mOTU_v25_12674]	-0.14316	0.0359297	0.765305
Discontinued drug usage	ATC4	Penicillins With Extended Spectrum (J01CA)	Clostridiales species incertae sedis [meta_mOTU_v25_12690]	0.107932	0.123463	0.945062
Initiator, past usage	ATC4	Penicillins With Extended Spectrum (J01CA)	Clostridiales species incertae sedis [meta_mOTU_v25_12690]	-0.0415343	0.544699	0.972677
Discontinued drug usage	ATC4	Penicillins With Extended Spectrum (J01CA)	Clostridiales species incertae sedis [meta_mOTU_v25_12691]	-0.0135832	0.846723	0.991831
Initiator, past usage	ATC4	Penicillins With Extended Spectrum (J01CA)	Clostridiales species incertae sedis [meta_mOTU_v25_12691]	-0.0119778	0.861385	0.997509
Discontinued drug usage	ATC4	Penicillins With Extended Spectrum (J01CA)	Clostridiales species incertae sedis [meta_mOTU_v25_12706]	0.010739	0.878538	0.991831
Initiator, past usage	ATC4	Penicillins With Extended Spectrum (J01CA)	Clostridiales species incertae sedis [meta_mOTU_v25_12706]	-0.0304346	0.657216	0.980328
Discontinued drug usage	ATC4	Penicillins With Extended Spectrum (J01CA)	Clostridiales species incertae sedis [meta_mOTU_v25_12707]	0.0308179	0.660914	0.989554
Initiator, past usage	ATC4	Penicillins With Extended Spectrum (J01CA)	Clostridiales species incertae sedis [meta_mOTU_v25_12707]	-0.0447639	0.513841	0.972677
Discontinued drug usage	ATC4	Penicillins With Extended Spectrum (J01CA)	Clostridiales species incertae sedis [meta_mOTU_v25_12747]	0.0361183	0.607154	0.988756
Initiator, past usage	ATC4	Penicillins With Extended Spectrum (J01CA)	Clostridiales species incertae sedis [meta_mOTU_v25_12747]	-0.0853406	0.212647	0.919601
Discontinued drug usage	ATC4	Penicillins With Extended Spectrum (J01CA)	Clostridiales species incertae sedis [meta_mOTU_v25_12755]	0.0404639	0.564582	0.988756
Initiator, past usage	ATC4	Penicillins With Extended Spectrum (J01CA)	Clostridiales species incertae sedis [meta_mOTU_v25_12755]	-0.00639833	0.925688	0.997716
Discontinued drug usage	ATC4	Penicillins With Extended Spectrum (J01CA)	Clostridiales species incertae sedis [meta_mOTU_v25_12761]	-0.0365201	0.603158	0.988756
Initiator, past usage	ATC4	Penicillins With Extended Spectrum (J01CA)	Clostridiales species incertae sedis [meta_mOTU_v25_12761]	-0.0610321	0.373187	0.960991
Discontinued drug usage	ATC4	Penicillins With Extended Spectrum (J01CA)	Clostridiales species incertae sedis [meta_mOTU_v25_12763]	0.0263923	0.707188	0.990444
Initiator, past usage	ATC4	Penicillins With Extended Spectrum (J01CA)	Clostridiales species incertae sedis [meta_mOTU_v25_12763]	-0.10763	0.115595	0.870742
Discontinued drug usage	ATC4	Penicillins With Extended Spectrum (J01CA)	Clostridiales species incertae sedis [meta_mOTU_v25_12774]	-0.0623135	0.374756	0.968059
Initiator, past usage	ATC4	Penicillins With Extended Spectrum (J01CA)	Clostridiales species incertae sedis [meta_mOTU_v25_12774]	0.0202248	0.768104	0.987693
Discontinued drug usage	ATC4	Penicillins With Extended Spectrum (J01CA)	Clostridiales species incertae sedis [meta_mOTU_v25_12776]	0.109621	0.117663	0.945062
Initiator, past usage	ATC4	Penicillins With Extended Spectrum (J01CA)	Clostridiales species incertae sedis [meta_mOTU_v25_12776]	-0.0198876	0.771864	0.987693
Discontinued drug usage	ATC4	Penicillins With Extended Spectrum (J01CA)	Clostridiales species incertae sedis [meta_mOTU_v25_12786]	-0.095065	0.17514	0.945062
Initiator, past usage	ATC4	Penicillins With Extended Spectrum (J01CA)	Clostridiales species incertae sedis [meta_mOTU_v25_12786]	-0.0345357	0.614549	0.977534
Discontinued drug usage	ATC4	Penicillins With Extended Spectrum (J01CA)	Clostridiales species incertae sedis [meta_mOTU_v25_12804]	-0.0483296	0.491361	0.978304
Initiator, past usage	ATC4	Penicillins With Extended Spectrum (J01CA)	Clostridiales species incertae sedis [meta_mOTU_v25_12804]	-0.0203265	0.766972	0.987693
Discontinued drug usage	ATC4	Penicillins With Extended Spectrum (J01CA)	Clostridiales species incertae sedis [meta_mOTU_v25_12809]	-0.029153	0.678183	0.990444
Initiator, past usage	ATC4	Penicillins With Extended Spectrum (J01CA)	Clostridiales species incertae sedis [meta_mOTU_v25_12809]	0.0982548	0.151066	0.900995
Discontinued drug usage	ATC4	Penicillins With Extended Spectrum (J01CA)	Clostridiales species incertae sedis [meta_mOTU_v25_12832]	-0.0326944	0.641664	0.988756
Initiator, past usage	ATC4	Penicillins With Extended Spectrum (J01CA)	Clostridiales species incertae sedis [meta_mOTU_v25_12832]	-0.00672174	0.921943	0.997716
Discontinued drug usage	ATC4	Penicillins With Extended Spectrum (J01CA)	Clostridiales species incertae sedis [meta_mOTU_v25_12855]	-0.0331122	0.637409	0.988756
Initiator, past usage	ATC4	Penicillins With Extended Spectrum (J01CA)	Clostridiales species incertae sedis [meta_mOTU_v25_12855]	-0.0429489	0.53107	0.972677
Discontinued drug usage	ATC4	Penicillins With Extended Spectrum (J01CA)	Clostridiales species incertae sedis [meta_mOTU_v25_12873]	0.0693246	0.323301	0.957404
Initiator, past usage	ATC4	Penicillins With Extended Spectrum (J01CA)	Clostridiales species incertae sedis [meta_mOTU_v25_12873]	-0.0249122	0.716447	0.985334
Discontinued drug usage	ATC4	Penicillins With Extended Spectrum (J01CA)	Clostridiales species incertae sedis [meta_mOTU_v25_12887]	0.109849	0.116897	0.945062
Initiator, past usage	ATC4	Penicillins With Extended Spectrum (J01CA)	Clostridiales species incertae sedis [meta_mOTU_v25_12887]	-0.216995	0.00136733	0.403444
Discontinued drug usage	ATC4	Penicillins With Extended Spectrum (J01CA)	Clostridiales species incertae sedis [meta_mOTU_v25_12910]	0.0172749	0.805802	0.991831
Initiator, past usage	ATC4	Penicillins With Extended Spectrum (J01CA)	Clostridiales species incertae sedis [meta_mOTU_v25_12910]	0.0608693	0.374465	0.960991
Discontinued drug usage	ATC4	Penicillins With Extended Spectrum (J01CA)	Clostridiales species incertae sedis [meta_mOTU_v25_12952]	0.073157	0.297207	0.957404
Initiator, past usage	ATC4	Penicillins With Extended Spectrum (J01CA)	Clostridiales species incertae sedis [meta_mOTU_v25_12952]	-0.0139294	0.839084	0.994426
Discontinued drug usage	ATC4	Penicillins With Extended Spectrum (J01CA)	Clostridiales species incertae sedis [meta_mOTU_v25_12974]	0.0400177	0.568888	0.988756
Initiator, past usage	ATC4	Penicillins With Extended Spectrum (J01CA)	Clostridiales species incertae sedis [meta_mOTU_v25_12974]	0.0340739	0.619292	0.977534
Discontinued drug usage	ATC4	Penicillins With Extended Spectrum (J01CA)	Clostridiales species incertae sedis [meta_mOTU_v25_12978]	-0.0727795	0.299714	0.957404
Initiator, past usage	ATC4	Penicillins With Extended Spectrum (J01CA)	Clostridiales species incertae sedis [meta_mOTU_v25_12978]	0.0370865	0.588638	0.97732
Discontinued drug usage	ATC4	Penicillins With Extended Spectrum (J01CA)	Clostridiales species incertae sedis [meta_mOTU_v25_13006]	-0.0720569	0.304551	0.957404
Initiator, past usage	ATC4	Penicillins With Extended Spectrum (J01CA)	Clostridiales species incertae sedis [meta_mOTU_v25_13006]	-0.0740938	0.279438	0.944242
Discontinued drug usage	ATC4	Penicillins With Extended Spectrum (J01CA)	Clostridiales species incertae sedis [meta_mOTU_v25_13031]	0.0510887	0.466931	0.972986
Initiator, past usage	ATC4	Penicillins With Extended Spectrum (J01CA)	Clostridiales species incertae sedis [meta_mOTU_v25_13031]	-0.0804456	0.240158	0.925721
Discontinued drug usage	ATC4	Penicillins With Extended Spectrum (J01CA)	Clostridiales species incertae sedis [meta_mOTU_v25_13115]	0.0567965	0.418582	0.969566
Initiator, past usage	ATC4	Penicillins With Extended Spectrum (J01CA)	Clostridiales species incertae sedis [meta_mOTU_v25_13115]	0.0412453	0.547503	0.972748
Discontinued drug usage	ATC4	Penicillins With Extended Spectrum (J01CA)	Clostridiales species incertae sedis [meta_mOTU_v25_13137]	-0.082115	0.241801	0.956075
Initiator, past usage	ATC4	Penicillins With Extended Spectrum (J01CA)	Clostridiales species incertae sedis [meta_mOTU_v25_13137]	-0.0558504	0.415192	0.961477
Discontinued drug usage	ATC4	Penicillins With Extended Spectrum (J01CA)	Clostridiales species incertae sedis [meta_mOTU_v25_13147]	-0.0365015	0.603342	0.988756
Initiator, past usage	ATC4	Penicillins With Extended Spectrum (J01CA)	Clostridiales species incertae sedis [meta_mOTU_v25_13147]	-0.0569638	0.40594	0.961477
Discontinued drug usage	ATC4	Penicillins With Extended Spectrum (J01CA)	Clostridiales species incertae sedis [meta_mOTU_v25_13155]	-0.0780267	0.266122	0.956075
Initiator, past usage	ATC4	Penicillins With Extended Spectrum (J01CA)	Clostridiales species incertae sedis [meta_mOTU_v25_13155]	0.090518	0.186091	0.918833
Discontinued drug usage	ATC4	Penicillins With Extended Spectrum (J01CA)	Clostridiales species incertae sedis [meta_mOTU_v25_13159]	-0.0364701	0.603654	0.988756
Initiator, past usage	ATC4	Penicillins With Extended Spectrum (J01CA)	Clostridiales species incertae sedis [meta_mOTU_v25_13159]	0.0725189	0.289813	0.947485
Discontinued drug usage	ATC4	Penicillins With Extended Spectrum (J01CA)	Clostridiales species incertae sedis [meta_mOTU_v25_13165]	-0.092891	0.18526	0.947249
Initiator, past usage	ATC4	Penicillins With Extended Spectrum (J01CA)	Clostridiales species incertae sedis [meta_mOTU_v25_13165]	0.0474808	0.4886	0.971456
Discontinued drug usage	ATC4	Penicillins With Extended Spectrum (J01CA)	Clostridiales species incertae sedis [meta_mOTU_v25_13168]	0.0141522	0.840386	0.991831
Initiator, past usage	ATC4	Penicillins With Extended Spectrum (J01CA)	Clostridiales species incertae sedis [meta_mOTU_v25_13168]	-0.0589286	0.389914	0.960991
Discontinued drug usage	ATC4	Penicillins With Extended Spectrum (J01CA)	Clostridiales species incertae sedis [meta_mOTU_v25_13176]	-0.0269935	0.700834	0.990444
Initiator, past usage	ATC4	Penicillins With Extended Spectrum (J01CA)	Clostridiales species incertae sedis [meta_mOTU_v25_13176]	0.0297386	0.664574	0.980866
Discontinued drug usage	ATC4	Penicillins With Extended Spectrum (J01CA)	Clostridiales species incertae sedis [meta_mOTU_v25_13187]	0.0276714	0.693694	0.990444
Initiator, past usage	ATC4	Penicillins With Extended Spectrum (J01CA)	Clostridiales species incertae sedis [meta_mOTU_v25_13187]	-0.0683367	0.318601	0.956936
Discontinued drug usage	ATC4	Penicillins With Extended Spectrum (J01CA)	Clostridiales species incertae sedis [meta_mOTU_v25_13200]	-0.0827999	0.237883	0.956075
Initiator, past usage	ATC4	Penicillins With Extended Spectrum (J01CA)	Clostridiales species incertae sedis [meta_mOTU_v25_13200]	0.0671275	0.327259	0.957109
Discontinued drug usage	ATC4	Penicillins With Extended Spectrum (J01CA)	Clostridiales species incertae sedis [meta_mOTU_v25_13264]	-0.0593886	0.397629	0.969566
Initiator, past usage	ATC4	Penicillins With Extended Spectrum (J01CA)	Clostridiales species incertae sedis [meta_mOTU_v25_13264]	-0.0373792	0.585697	0.97732
Discontinued drug usage	ATC4	Penicillins With Extended Spectrum (J01CA)	Clostridiales species incertae sedis [meta_mOTU_v25_13280]	-0.0255638	0.715978	0.991796
Initiator, past usage	ATC4	Penicillins With Extended Spectrum (J01CA)	Clostridiales species incertae sedis [meta_mOTU_v25_13280]	-0.0634353	0.354626	0.960307
Discontinued drug usage	ATC4	Penicillins With Extended Spectrum (J01CA)	Clostridiales species incertae sedis [meta_mOTU_v25_13304]	-0.0925972	0.186661	0.947249
Initiator, past usage	ATC4	Penicillins With Extended Spectrum (J01CA)	Clostridiales species incertae sedis [meta_mOTU_v25_13304]	-0.206321	0.00236261	0.426881
Discontinued drug usage	ATC4	Penicillins With Extended Spectrum (J01CA)	Clostridiales species incertae sedis [meta_mOTU_v25_13308]	-0.0747296	0.286915	0.957404
Initiator, past usage	ATC4	Penicillins With Extended Spectrum (J01CA)	Clostridiales species incertae sedis [meta_mOTU_v25_13308]	-0.0771733	0.259883	0.935628
Discontinued drug usage	ATC4	Penicillins With Extended Spectrum (J01CA)	Clostridiales species incertae sedis [meta_mOTU_v25_13328]	-0.0108878	0.876868	0.991831
Initiator, past usage	ATC4	Penicillins With Extended Spectrum (J01CA)	Clostridiales species incertae sedis [meta_mOTU_v25_13328]	0.0457004	0.505065	0.972677
Discontinued drug usage	ATC4	Penicillins With Extended Spectrum (J01CA)	Clostridiales species incertae sedis [meta_mOTU_v25_13332]	-0.0602657	0.390684	0.969566
Initiator, past usage	ATC4	Penicillins With Extended Spectrum (J01CA)	Clostridiales species incertae sedis [meta_mOTU_v25_13332]	-0.0474868	0.488545	0.971456
Discontinued drug usage	ATC4	Penicillins With Extended Spectrum (J01CA)	Clostridiales species incertae sedis [meta_mOTU_v25_13377]	0.0705332	0.314917	0.957404
Initiator, past usage	ATC4	Penicillins With Extended Spectrum (J01CA)	Clostridiales species incertae sedis [meta_mOTU_v25_13377]	0.0611696	0.372109	0.960991
Discontinued drug usage	ATC4	Penicillins With Extended Spectrum (J01CA)	Clostridiales species incertae sedis [meta_mOTU_v25_13390]	-0.0379711	0.588829	0.988756
Initiator, past usage	ATC4	Penicillins With Extended Spectrum (J01CA)	Clostridiales species incertae sedis [meta_mOTU_v25_13390]	-0.164016	0.016073	0.683816
Discontinued drug usage	ATC4	Penicillins With Extended Spectrum (J01CA)	Clostridiales species incertae sedis [meta_mOTU_v25_13415]	-0.110358	0.115202	0.945062
Initiator, past usage	ATC4	Penicillins With Extended Spectrum (J01CA)	Clostridiales species incertae sedis [meta_mOTU_v25_13415]	0.00691626	0.919692	0.997716
Discontinued drug usage	ATC4	Penicillins With Extended Spectrum (J01CA)	Clostridiales species incertae sedis [meta_mOTU_v25_13486]	-0.13711	0.0499509	0.845571
Initiator, past usage	ATC4	Penicillins With Extended Spectrum (J01CA)	Clostridiales species incertae sedis [meta_mOTU_v25_13486]	0.189086	0.00541057	0.518241
Discontinued drug usage	ATC4	Penicillins With Extended Spectrum (J01CA)	Clostridiales species incertae sedis [meta_mOTU_v25_13572]	0.0269639	0.701147	0.990444
Initiator, past usage	ATC4	Penicillins With Extended Spectrum (J01CA)	Clostridiales species incertae sedis [meta_mOTU_v25_13572]	0.0309019	0.652295	0.980328
Discontinued drug usage	ATC4	Penicillins With Extended Spectrum (J01CA)	Clostridiales species incertae sedis [meta_mOTU_v25_13616]	0.0225714	0.748031	0.991831
Initiator, past usage	ATC4	Penicillins With Extended Spectrum (J01CA)	Clostridiales species incertae sedis [meta_mOTU_v25_13616]	0.0256558	0.708363	0.985334
Discontinued drug usage	ATC4	Penicillins With Extended Spectrum (J01CA)	Clostridiales species incertae sedis [meta_mOTU_v25_13659]	0.0219367	0.754886	0.991831
Initiator, past usage	ATC4	Penicillins With Extended Spectrum (J01CA)	Clostridiales species incertae sedis [meta_mOTU_v25_13659]	0.0596585	0.384059	0.960991
Discontinued drug usage	ATC4	Penicillins With Extended Spectrum (J01CA)	Clostridiales species incertae sedis [meta_mOTU_v25_13660]	0.0336855	0.63159	0.988756
Initiator, past usage	ATC4	Penicillins With Extended Spectrum (J01CA)	Clostridiales species incertae sedis [meta_mOTU_v25_13660]	0.107927	0.114586	0.870081
Discontinued drug usage	ATC4	Penicillins With Extended Spectrum (J01CA)	Clostridiales species incertae sedis [meta_mOTU_v25_13662]	-0.0355896	0.612429	0.988756
Initiator, past usage	ATC4	Penicillins With Extended Spectrum (J01CA)	Clostridiales species incertae sedis [meta_mOTU_v25_13662]	0.024368	0.722384	0.985705
Discontinued drug usage	ATC4	Penicillins With Extended Spectrum (J01CA)	Clostridiales species incertae sedis [meta_mOTU_v25_13686]	-0.0858989	0.220715	0.956075
Initiator, past usage	ATC4	Penicillins With Extended Spectrum (J01CA)	Clostridiales species incertae sedis [meta_mOTU_v25_13686]	-0.010588	0.877333	0.997509
Discontinued drug usage	ATC4	Penicillins With Extended Spectrum (J01CA)	Clostridiales species incertae sedis [meta_mOTU_v25_13701]	-0.115065	0.10041	0.935812
Initiator, past usage	ATC4	Penicillins With Extended Spectrum (J01CA)	Clostridiales species incertae sedis [meta_mOTU_v25_13701]	-0.0402765	0.556958	0.974064
Discontinued drug usage	ATC4	Penicillins With Extended Spectrum (J01CA)	Clostridiales species incertae sedis [meta_mOTU_v25_13710]	0.0246388	0.725836	0.991831
Initiator, past usage	ATC4	Penicillins With Extended Spectrum (J01CA)	Clostridiales species incertae sedis [meta_mOTU_v25_13710]	0.0886088	0.195585	0.918833
Discontinued drug usage	ATC4	Penicillins With Extended Spectrum (J01CA)	Clostridiales species incertae sedis [meta_mOTU_v25_13719]	0.0513417	0.464725	0.972986
Initiator, past usage	ATC4	Penicillins With Extended Spectrum (J01CA)	Clostridiales species incertae sedis [meta_mOTU_v25_13719]	-0.0239206	0.727277	0.98583
Discontinued drug usage	ATC4	Penicillins With Extended Spectrum (J01CA)	Clostridiales species incertae sedis [meta_mOTU_v25_13749]	-0.033127	0.637258	0.988756
Initiator, past usage	ATC4	Penicillins With Extended Spectrum (J01CA)	Clostridiales species incertae sedis [meta_mOTU_v25_13749]	0.0135343	0.843589	0.994683
Discontinued drug usage	ATC4	Penicillins With Extended Spectrum (J01CA)	Clostridiales species incertae sedis [meta_mOTU_v25_13774]	-0.0179375	0.79851	0.991831
Initiator, past usage	ATC4	Penicillins With Extended Spectrum (J01CA)	Clostridiales species incertae sedis [meta_mOTU_v25_13774]	0.0322892	0.637773	0.979239
Discontinued drug usage	ATC4	Penicillins With Extended Spectrum (J01CA)	Clostridiales species incertae sedis [meta_mOTU_v25_13784]	0.186642	0.00737202	0.636598
Initiator, past usage	ATC4	Penicillins With Extended Spectrum (J01CA)	Clostridiales species incertae sedis [meta_mOTU_v25_13784]	0.0410363	0.549536	0.972919
Discontinued drug usage	ATC4	Penicillins With Extended Spectrum (J01CA)	Clostridiales species incertae sedis [meta_mOTU_v25_13792]	0.0478111	0.496027	0.978836
Initiator, past usage	ATC4	Penicillins With Extended Spectrum (J01CA)	Clostridiales species incertae sedis [meta_mOTU_v25_13792]	0.0125481	0.854856	0.997081
Discontinued drug usage	ATC4	Penicillins With Extended Spectrum (J01CA)	Clostridiales species incertae sedis [meta_mOTU_v25_13847]	-0.0271237	0.699461	0.990444
Initiator, past usage	ATC4	Penicillins With Extended Spectrum (J01CA)	Clostridiales species incertae sedis [meta_mOTU_v25_13847]	-0.0436876	0.524024	0.972677
Discontinued drug usage	ATC4	Penicillins With Extended Spectrum (J01CA)	Clostridiales species incertae sedis [meta_mOTU_v25_13863]	-0.026732	0.703595	0.990444
Initiator, past usage	ATC4	Penicillins With Extended Spectrum (J01CA)	Clostridiales species incertae sedis [meta_mOTU_v25_13863]	-0.0116877	0.86471	0.997509
Discontinued drug usage	ATC4	Penicillins With Extended Spectrum (J01CA)	Clostridiales species incertae sedis [meta_mOTU_v25_13922]	-0.064918	0.355082	0.960312
Initiator, past usage	ATC4	Penicillins With Extended Spectrum (J01CA)	Clostridiales species incertae sedis [meta_mOTU_v25_13922]	-0.136248	0.0459932	0.77438
Discontinued drug usage	ATC4	Penicillins With Extended Spectrum (J01CA)	Clostridiales species incertae sedis [meta_mOTU_v25_13923]	-0.0875293	0.212045	0.956075
Initiator, past usage	ATC4	Penicillins With Extended Spectrum (J01CA)	Clostridiales species incertae sedis [meta_mOTU_v25_13923]	0.00397524	0.953789	0.997716
Discontinued drug usage	ATC4	Penicillins With Extended Spectrum (J01CA)	Clostridiales species incertae sedis [meta_mOTU_v25_13955]	-0.102761	0.142595	0.945062
Initiator, past usage	ATC4	Penicillins With Extended Spectrum (J01CA)	Clostridiales species incertae sedis [meta_mOTU_v25_13955]	-0.0649253	0.343413	0.957576
Discontinued drug usage	ATC4	Penicillins With Extended Spectrum (J01CA)	Clostridiales species incertae sedis [meta_mOTU_v25_14118]	-0.037514	0.593326	0.988756
Initiator, past usage	ATC4	Penicillins With Extended Spectrum (J01CA)	Clostridiales species incertae sedis [meta_mOTU_v25_14118]	0.0137758	0.840835	0.994616
Discontinued drug usage	ATC4	Penicillins With Extended Spectrum (J01CA)	Clostridiales species incertae sedis [meta_mOTU_v25_14120]	0.0450474	0.521288	0.97914
Initiator, past usage	ATC4	Penicillins With Extended Spectrum (J01CA)	Clostridiales species incertae sedis [meta_mOTU_v25_14120]	-0.0788649	0.249551	0.931085
Discontinued drug usage	ATC4	Penicillins With Extended Spectrum (J01CA)	Clostridiales species incertae sedis [meta_mOTU_v25_14166]	0.079303	0.258356	0.956075
Initiator, past usage	ATC4	Penicillins With Extended Spectrum (J01CA)	Clostridiales species incertae sedis [meta_mOTU_v25_14166]	0.0404012	0.555737	0.974064
Discontinued drug usage	ATC4	Penicillins With Extended Spectrum (J01CA)	Clostridiales species incertae sedis [meta_mOTU_v25_14315]	-0.0454978	0.517127	0.97914
Initiator, past usage	ATC4	Penicillins With Extended Spectrum (J01CA)	Clostridiales species incertae sedis [meta_mOTU_v25_14315]	-0.0407823	0.552012	0.972919
Discontinued drug usage	ATC4	Penicillins With Extended Spectrum (J01CA)	Clostridiales species incertae sedis [meta_mOTU_v25_14342]	0.0381565	0.58701	0.988756
Initiator, past usage	ATC4	Penicillins With Extended Spectrum (J01CA)	Clostridiales species incertae sedis [meta_mOTU_v25_14342]	-0.0440227	0.520842	0.972677
Discontinued drug usage	ATC4	Penicillins With Extended Spectrum (J01CA)	Clostridiales species incertae sedis [meta_mOTU_v25_14346]	-0.0429311	0.541065	0.982215
Initiator, past usage	ATC4	Penicillins With Extended Spectrum (J01CA)	Clostridiales species incertae sedis [meta_mOTU_v25_14346]	0.124812	0.0677622	0.818789
Discontinued drug usage	ATC4	Penicillins With Extended Spectrum (J01CA)	Clostridiales species incertae sedis [meta_mOTU_v25_14425]	-0.136118	0.051647	0.845571
Initiator, past usage	ATC4	Penicillins With Extended Spectrum (J01CA)	Clostridiales species incertae sedis [meta_mOTU_v25_14425]	-0.015521	0.820992	0.992006
Discontinued drug usage	ATC4	Penicillins With Extended Spectrum (J01CA)	Clostridiales species incertae sedis [meta_mOTU_v25_14513]	0.0163376	0.816146	0.991831
Initiator, past usage	ATC4	Penicillins With Extended Spectrum (J01CA)	Clostridiales species incertae sedis [meta_mOTU_v25_14513]	0.137169	0.0445287	0.77438
Discontinued drug usage	ATC4	Penicillins With Extended Spectrum (J01CA)	Clostridium phoceensis [ref_mOTU_v25_08865]	-0.171901	0.0137177	0.713708
Initiator, past usage	ATC4	Penicillins With Extended Spectrum (J01CA)	Clostridium phoceensis [ref_mOTU_v25_08865]	0.0756191	0.269632	0.939929
Discontinued drug usage	ATC4	Penicillins With Extended Spectrum (J01CA)	Clostridium saudiense/disporicum [ref_mOTU_v25_04336]	0.00221849	0.974815	0.996626
Initiator, past usage	ATC4	Penicillins With Extended Spectrum (J01CA)	Clostridium saudiense/disporicum [ref_mOTU_v25_04336]	-0.00667627	0.922469	0.997716
Discontinued drug usage	ATC4	Penicillins With Extended Spectrum (J01CA)	Clostridium sp. [ref_mOTU_v25_03599]	0.0341767	0.626622	0.988756
Initiator, past usage	ATC4	Penicillins With Extended Spectrum (J01CA)	Clostridium sp. [ref_mOTU_v25_03599]	0.137488	0.0440317	0.77438
Discontinued drug usage	ATC4	Penicillins With Extended Spectrum (J01CA)	Clostridium sp. [ref_mOTU_v25_03604]	0.00478162	0.94575	0.992563
Initiator, past usage	ATC4	Penicillins With Extended Spectrum (J01CA)	Clostridium sp. [ref_mOTU_v25_03604]	0.02109	0.758484	0.987693
Discontinued drug usage	ATC4	Penicillins With Extended Spectrum (J01CA)	Clostridium sp. [ref_mOTU_v25_03606]	-0.00563369	0.936102	0.991831
Initiator, past usage	ATC4	Penicillins With Extended Spectrum (J01CA)	Clostridium sp. [ref_mOTU_v25_03606]	0.0491881	0.473085	0.967656
Discontinued drug usage	ATC4	Penicillins With Extended Spectrum (J01CA)	Clostridium sp. [ref_mOTU_v25_03608]	0.075327	0.28307	0.957404
Initiator, past usage	ATC4	Penicillins With Extended Spectrum (J01CA)	Clostridium sp. [ref_mOTU_v25_03608]	0.0100532	0.883485	0.997716
Discontinued drug usage	ATC4	Penicillins With Extended Spectrum (J01CA)	Clostridium sp. [ref_mOTU_v25_03610]	0.118563	0.0904256	0.925825
Initiator, past usage	ATC4	Penicillins With Extended Spectrum (J01CA)	Clostridium sp. [ref_mOTU_v25_03610]	-0.0379508	0.579974	0.976562
Discontinued drug usage	ATC4	Penicillins With Extended Spectrum (J01CA)	Clostridium sp. [ref_mOTU_v25_03613]	-0.0816247	0.244633	0.956075
Initiator, past usage	ATC4	Penicillins With Extended Spectrum (J01CA)	Clostridium sp. [ref_mOTU_v25_03613]	-0.0348804	0.611019	0.977534
Discontinued drug usage	ATC4	Penicillins With Extended Spectrum (J01CA)	Clostridium sp. [ref_mOTU_v25_03618]	-0.0353739	0.614586	0.988756
Initiator, past usage	ATC4	Penicillins With Extended Spectrum (J01CA)	Clostridium sp. [ref_mOTU_v25_03618]	0.00571187	0.933641	0.997716
Discontinued drug usage	ATC4	Penicillins With Extended Spectrum (J01CA)	Clostridium sp. [ref_mOTU_v25_03619]	0.0635083	0.365648	0.960312
Initiator, past usage	ATC4	Penicillins With Extended Spectrum (J01CA)	Clostridium sp. [ref_mOTU_v25_03619]	-0.0483996	0.480217	0.969896
Discontinued drug usage	ATC4	Penicillins With Extended Spectrum (J01CA)	Clostridium sp. [ref_mOTU_v25_03621]	-0.0357302	0.611023	0.988756
Initiator, past usage	ATC4	Penicillins With Extended Spectrum (J01CA)	Clostridium sp. [ref_mOTU_v25_03621]	-0.0065036	0.924468	0.997716
Discontinued drug usage	ATC4	Penicillins With Extended Spectrum (J01CA)	Clostridium sp. [ref_mOTU_v25_03622]	0.0859711	0.220326	0.956075
Initiator, past usage	ATC4	Penicillins With Extended Spectrum (J01CA)	Clostridium sp. [ref_mOTU_v25_03622]	0.035978	0.599836	0.977534
Discontinued drug usage	ATC4	Penicillins With Extended Spectrum (J01CA)	Clostridium sp. [ref_mOTU_v25_03675]	0.0253703	0.718036	0.991831
Initiator, past usage	ATC4	Penicillins With Extended Spectrum (J01CA)	Clostridium sp. [ref_mOTU_v25_03675]	0.0264106	0.70019	0.985334
Discontinued drug usage	ATC4	Penicillins With Extended Spectrum (J01CA)	Clostridium sp. [ref_mOTU_v25_03680]	-0.0645243	0.358014	0.960312
Initiator, past usage	ATC4	Penicillins With Extended Spectrum (J01CA)	Clostridium sp. [ref_mOTU_v25_03680]	0.0270029	0.6938	0.985334
Discontinued drug usage	ATC4	Penicillins With Extended Spectrum (J01CA)	Clostridium sp. 26_22 [ref_mOTU_v25_10411]	-0.223583	0.00127062	0.397616
Initiator, past usage	ATC4	Penicillins With Extended Spectrum (J01CA)	Clostridium sp. 26_22 [ref_mOTU_v25_10411]	0.189756	0.00524543	0.518241
Discontinued drug usage	ATC4	Penicillins With Extended Spectrum (J01CA)	Clostridium sp. 27_14 [meta_mOTU_v25_12513]	0.101955	0.145769	0.945062
Initiator, past usage	ATC4	Penicillins With Extended Spectrum (J01CA)	Clostridium sp. 27_14 [meta_mOTU_v25_12513]	-0.0347732	0.612115	0.977534
Discontinued drug usage	ATC4	Penicillins With Extended Spectrum (J01CA)	Clostridium sp. CAG:1193 [meta_mOTU_v25_12245]	0.0311675	0.657311	0.989554
Initiator, past usage	ATC4	Penicillins With Extended Spectrum (J01CA)	Clostridium sp. CAG:1193 [meta_mOTU_v25_12245]	-0.124801	0.0677864	0.818789
Discontinued drug usage	ATC4	Penicillins With Extended Spectrum (J01CA)	Clostridium sp. CAG:127 [meta_mOTU_v25_12306]	-0.164388	0.0185063	0.732313
Initiator, past usage	ATC4	Penicillins With Extended Spectrum (J01CA)	Clostridium sp. CAG:127 [meta_mOTU_v25_12306]	0.0185073	0.787306	0.989121
Discontinued drug usage	ATC4	Penicillins With Extended Spectrum (J01CA)	Clostridium sp. CAG:138 [meta_mOTU_v25_12233]	-0.0314395	0.654511	0.989426
Initiator, past usage	ATC4	Penicillins With Extended Spectrum (J01CA)	Clostridium sp. CAG:138 [meta_mOTU_v25_12233]	0.082164	0.23023	0.925422
Discontinued drug usage	ATC4	Penicillins With Extended Spectrum (J01CA)	Clostridium sp. CAG:167 [ref_mOTU_v25_07613]	0.0828207	0.237766	0.956075
Initiator, past usage	ATC4	Penicillins With Extended Spectrum (J01CA)	Clostridium sp. CAG:167 [ref_mOTU_v25_07613]	-0.0697444	0.30871	0.950277
Discontinued drug usage	ATC4	Penicillins With Extended Spectrum (J01CA)	Clostridium sp. CAG:217 [meta_mOTU_v25_12270]	-0.0473415	0.500272	0.979071
Initiator, past usage	ATC4	Penicillins With Extended Spectrum (J01CA)	Clostridium sp. CAG:217 [meta_mOTU_v25_12270]	-0.0318739	0.642106	0.979987
Discontinued drug usage	ATC4	Penicillins With Extended Spectrum (J01CA)	Clostridium sp. CAG:226 [meta_mOTU_v25_12471]	-0.0853172	0.223868	0.956075
Initiator, past usage	ATC4	Penicillins With Extended Spectrum (J01CA)	Clostridium sp. CAG:226 [meta_mOTU_v25_12471]	0.0519872	0.448241	0.965666
Discontinued drug usage	ATC4	Penicillins With Extended Spectrum (J01CA)	Clostridium sp. CAG:230 [ref_mOTU_v25_07616]	0.147008	0.0354303	0.812025
Initiator, past usage	ATC4	Penicillins With Extended Spectrum (J01CA)	Clostridium sp. CAG:230 [ref_mOTU_v25_07616]	-0.190845	0.0049869	0.514881
Discontinued drug usage	ATC4	Penicillins With Extended Spectrum (J01CA)	Clostridium sp. CAG:253 [ref_mOTU_v25_03600]	0.00535973	0.939203	0.991831
Initiator, past usage	ATC4	Penicillins With Extended Spectrum (J01CA)	Clostridium sp. CAG:253 [ref_mOTU_v25_03600]	0.0408784	0.551075	0.972919
Discontinued drug usage	ATC4	Penicillins With Extended Spectrum (J01CA)	Clostridium sp. CAG:273 [meta_mOTU_v25_12673]	-0.0937663	0.181135	0.946994
Initiator, past usage	ATC4	Penicillins With Extended Spectrum (J01CA)	Clostridium sp. CAG:273 [meta_mOTU_v25_12673]	0.0790189	0.248625	0.930367
Discontinued drug usage	ATC4	Penicillins With Extended Spectrum (J01CA)	Clostridium sp. CAG:288 [ref_mOTU_v25_07618]	0.0915619	0.191656	0.949621
Initiator, past usage	ATC4	Penicillins With Extended Spectrum (J01CA)	Clostridium sp. CAG:288 [ref_mOTU_v25_07618]	-0.0974355	0.15452	0.901634
Discontinued drug usage	ATC4	Penicillins With Extended Spectrum (J01CA)	Clostridium sp. CAG:302 [meta_mOTU_v25_12499]	-0.114424	0.102333	0.935812
Initiator, past usage	ATC4	Penicillins With Extended Spectrum (J01CA)	Clostridium sp. CAG:302 [meta_mOTU_v25_12499]	-0.0634584	0.35445	0.960307
Discontinued drug usage	ATC4	Penicillins With Extended Spectrum (J01CA)	Clostridium sp. CAG:306 [meta_mOTU_v25_12613]	-0.189227	0.00658081	0.636598
Initiator, past usage	ATC4	Penicillins With Extended Spectrum (J01CA)	Clostridium sp. CAG:306 [meta_mOTU_v25_12613]	0.147182	0.0309827	0.749428
Discontinued drug usage	ATC4	Penicillins With Extended Spectrum (J01CA)	Clostridium sp. CAG:343 [meta_mOTU_v25_12430]	-0.00708928	0.919643	0.991831
Initiator, past usage	ATC4	Penicillins With Extended Spectrum (J01CA)	Clostridium sp. CAG:343 [meta_mOTU_v25_12430]	-0.065791	0.337004	0.957109
Discontinued drug usage	ATC4	Penicillins With Extended Spectrum (J01CA)	Clostridium sp. CAG:349 [ref_mOTU_v25_07622]	0.0411891	0.55762	0.987232
Initiator, past usage	ATC4	Penicillins With Extended Spectrum (J01CA)	Clostridium sp. CAG:349 [ref_mOTU_v25_07622]	0.0678084	0.322365	0.956936
Discontinued drug usage	ATC4	Penicillins With Extended Spectrum (J01CA)	Clostridium sp. CAG:389 [ref_mOTU_v25_03615]	0.0374992	0.593472	0.988756
Initiator, past usage	ATC4	Penicillins With Extended Spectrum (J01CA)	Clostridium sp. CAG:389 [ref_mOTU_v25_03615]	0.00225604	0.973765	0.998422
Discontinued drug usage	ATC4	Penicillins With Extended Spectrum (J01CA)	Clostridium sp. CAG:411 [ref_mOTU_v25_07623]	0.0989938	0.157897	0.945062
Initiator, past usage	ATC4	Penicillins With Extended Spectrum (J01CA)	Clostridium sp. CAG:411 [ref_mOTU_v25_07623]	-0.094695	0.166506	0.907751
Discontinued drug usage	ATC4	Penicillins With Extended Spectrum (J01CA)	Clostridium sp. CAG:433 [meta_mOTU_v25_12886]	0.0574058	0.4136	0.969566
Initiator, past usage	ATC4	Penicillins With Extended Spectrum (J01CA)	Clostridium sp. CAG:433 [meta_mOTU_v25_12886]	0.0661094	0.334665	0.957109
Discontinued drug usage	ATC4	Penicillins With Extended Spectrum (J01CA)	Clostridium sp. CAG:440 [meta_mOTU_v25_12406]	0.0564718	0.421252	0.969566
Initiator, past usage	ATC4	Penicillins With Extended Spectrum (J01CA)	Clostridium sp. CAG:440 [meta_mOTU_v25_12406]	-0.115712	0.0905564	0.848882
Discontinued drug usage	ATC4	Penicillins With Extended Spectrum (J01CA)	Clostridium sp. CAG:448 [meta_mOTU_v25_12255]	-0.0263711	0.707413	0.990444
Initiator, past usage	ATC4	Penicillins With Extended Spectrum (J01CA)	Clostridium sp. CAG:448 [meta_mOTU_v25_12255]	-0.0706957	0.302142	0.949817
Discontinued drug usage	ATC4	Penicillins With Extended Spectrum (J01CA)	Clostridium sp. CAG:451 [meta_mOTU_v25_12646]	0.037509	0.593375	0.988756
Initiator, past usage	ATC4	Penicillins With Extended Spectrum (J01CA)	Clostridium sp. CAG:451 [meta_mOTU_v25_12646]	-0.0563779	0.410794	0.961477
Discontinued drug usage	ATC4	Penicillins With Extended Spectrum (J01CA)	Clostridium sp. CAG:452 [meta_mOTU_v25_12543]	-0.0445023	0.526346	0.97914
Initiator, past usage	ATC4	Penicillins With Extended Spectrum (J01CA)	Clostridium sp. CAG:452 [meta_mOTU_v25_12543]	-0.035945	0.600172	0.977534
Discontinued drug usage	ATC4	Penicillins With Extended Spectrum (J01CA)	Clostridium sp. CAG:492 [meta_mOTU_v25_12462]	0.0112279	0.873054	0.991831
Initiator, past usage	ATC4	Penicillins With Extended Spectrum (J01CA)	Clostridium sp. CAG:492 [meta_mOTU_v25_12462]	-0.0734637	0.283558	0.947157
Discontinued drug usage	ATC4	Penicillins With Extended Spectrum (J01CA)	Clostridium sp. CAG:524 [meta_mOTU_v25_12495]	-0.00228708	0.974037	0.996626
Initiator, past usage	ATC4	Penicillins With Extended Spectrum (J01CA)	Clostridium sp. CAG:524 [meta_mOTU_v25_12495]	0.0193939	0.777376	0.987693
Discontinued drug usage	ATC4	Penicillins With Extended Spectrum (J01CA)	Clostridium sp. CAG:533 [meta_mOTU_v25_12421]	-0.00131625	0.985056	0.998173
Initiator, past usage	ATC4	Penicillins With Extended Spectrum (J01CA)	Clostridium sp. CAG:533 [meta_mOTU_v25_12421]	-0.0247624	0.718079	0.985334
Discontinued drug usage	ATC4	Penicillins With Extended Spectrum (J01CA)	Clostridium sp. CAG:557 [meta_mOTU_v25_13367]	-0.035466	0.613664	0.988756
Initiator, past usage	ATC4	Penicillins With Extended Spectrum (J01CA)	Clostridium sp. CAG:557 [meta_mOTU_v25_13367]	-0.0264825	0.699413	0.985334
Discontinued drug usage	ATC4	Penicillins With Extended Spectrum (J01CA)	Clostridium sp. CAG:571 [ref_mOTU_v25_07639]	0.158694	0.0230454	0.732313
Initiator, past usage	ATC4	Penicillins With Extended Spectrum (J01CA)	Clostridium sp. CAG:571 [ref_mOTU_v25_07639]	-0.0018857	0.97807	0.998816
Discontinued drug usage	ATC4	Penicillins With Extended Spectrum (J01CA)	Clostridium sp. CAG:58 [ref_mOTU_v25_07640]	-0.0622434	0.375294	0.968059
Initiator, past usage	ATC4	Penicillins With Extended Spectrum (J01CA)	Clostridium sp. CAG:58 [ref_mOTU_v25_07640]	0.0794055	0.24631	0.929714
Discontinued drug usage	ATC4	Penicillins With Extended Spectrum (J01CA)	Clostridium sp. CAG:594 [meta_mOTU_v25_12571]	0.0338696	0.629726	0.988756
Initiator, past usage	ATC4	Penicillins With Extended Spectrum (J01CA)	Clostridium sp. CAG:594 [meta_mOTU_v25_12571]	0.00640862	0.925568	0.997716
Discontinued drug usage	ATC4	Penicillins With Extended Spectrum (J01CA)	Clostridium sp. CAG:628 [meta_mOTU_v25_12644]	0.0404842	0.564387	0.988756
Initiator, past usage	ATC4	Penicillins With Extended Spectrum (J01CA)	Clostridium sp. CAG:628 [meta_mOTU_v25_12644]	-0.0157101	0.818848	0.991833
Discontinued drug usage	ATC4	Penicillins With Extended Spectrum (J01CA)	Clostridium sp. CAG:628 [meta_mOTU_v25_12940]	0.0426035	0.544159	0.982215
Initiator, past usage	ATC4	Penicillins With Extended Spectrum (J01CA)	Clostridium sp. CAG:628 [meta_mOTU_v25_12940]	0.0416228	0.54384	0.972677
Discontinued drug usage	ATC4	Penicillins With Extended Spectrum (J01CA)	Clostridium sp. CAG:7 [ref_mOTU_v25_07647]	0.129121	0.0650146	0.888948
Initiator, past usage	ATC4	Penicillins With Extended Spectrum (J01CA)	Clostridium sp. CAG:7 [ref_mOTU_v25_07647]	0.00211743	0.975376	0.99855
Discontinued drug usage	ATC4	Penicillins With Extended Spectrum (J01CA)	Clostridium sp. CAG:798 [meta_mOTU_v25_12275]	0.0599741	0.392984	0.969566
Initiator, past usage	ATC4	Penicillins With Extended Spectrum (J01CA)	Clostridium sp. CAG:798 [meta_mOTU_v25_12275]	0.062724	0.360058	0.960991
Discontinued drug usage	ATC4	Penicillins With Extended Spectrum (J01CA)	Clostridium species incertae sedis [meta_mOTU_v25_12234]	0.00354008	0.959822	0.994954
Initiator, past usage	ATC4	Penicillins With Extended Spectrum (J01CA)	Clostridium species incertae sedis [meta_mOTU_v25_12234]	0.0354715	0.604985	0.977534
Discontinued drug usage	ATC4	Penicillins With Extended Spectrum (J01CA)	Clostridium species incertae sedis [meta_mOTU_v25_12249]	0.0703478	0.316194	0.957404
Initiator, past usage	ATC4	Penicillins With Extended Spectrum (J01CA)	Clostridium species incertae sedis [meta_mOTU_v25_12249]	-0.0131461	0.84802	0.995679
Discontinued drug usage	ATC4	Penicillins With Extended Spectrum (J01CA)	Clostridium species incertae sedis [meta_mOTU_v25_12324]	-0.0135535	0.847053	0.991831
Initiator, past usage	ATC4	Penicillins With Extended Spectrum (J01CA)	Clostridium species incertae sedis [meta_mOTU_v25_12324]	0.00186796	0.978276	0.998816
Discontinued drug usage	ATC4	Penicillins With Extended Spectrum (J01CA)	Clostridium species incertae sedis [meta_mOTU_v25_12348]	0.0427983	0.542319	0.982215
Initiator, past usage	ATC4	Penicillins With Extended Spectrum (J01CA)	Clostridium species incertae sedis [meta_mOTU_v25_12348]	0.010518	0.878138	0.997613
Discontinued drug usage	ATC4	Penicillins With Extended Spectrum (J01CA)	Clostridium species incertae sedis [meta_mOTU_v25_12350]	0.00867064	0.9018	0.991831
Initiator, past usage	ATC4	Penicillins With Extended Spectrum (J01CA)	Clostridium species incertae sedis [meta_mOTU_v25_12350]	-0.119956	0.0792607	0.834198
Discontinued drug usage	ATC4	Penicillins With Extended Spectrum (J01CA)	Clostridium species incertae sedis [meta_mOTU_v25_12399]	0.0676023	0.335497	0.957619
Initiator, past usage	ATC4	Penicillins With Extended Spectrum (J01CA)	Clostridium species incertae sedis [meta_mOTU_v25_12399]	-0.0230001	0.737379	0.98693
Discontinued drug usage	ATC4	Penicillins With Extended Spectrum (J01CA)	Clostridium species incertae sedis [meta_mOTU_v25_12417]	0.0337198	0.631243	0.988756
Initiator, past usage	ATC4	Penicillins With Extended Spectrum (J01CA)	Clostridium species incertae sedis [meta_mOTU_v25_12417]	-0.0733592	0.284246	0.947179
Discontinued drug usage	ATC4	Penicillins With Extended Spectrum (J01CA)	Clostridium species incertae sedis [meta_mOTU_v25_12597]	-0.0110909	0.87459	0.991831
Initiator, past usage	ATC4	Penicillins With Extended Spectrum (J01CA)	Clostridium species incertae sedis [meta_mOTU_v25_12597]	-0.0343167	0.616796	0.977534
Discontinued drug usage	ATC4	Penicillins With Extended Spectrum (J01CA)	Clostridium species incertae sedis [meta_mOTU_v25_12640]	-0.0271437	0.69925	0.990444
Initiator, past usage	ATC4	Penicillins With Extended Spectrum (J01CA)	Clostridium species incertae sedis [meta_mOTU_v25_12640]	0.0680179	0.320869	0.956936
Discontinued drug usage	ATC4	Penicillins With Extended Spectrum (J01CA)	Clostridium species incertae sedis [meta_mOTU_v25_12650]	0.0672591	0.337961	0.959115
Initiator, past usage	ATC4	Penicillins With Extended Spectrum (J01CA)	Clostridium species incertae sedis [meta_mOTU_v25_12650]	-0.00652033	0.924275	0.997716
Discontinued drug usage	ATC4	Penicillins With Extended Spectrum (J01CA)	Clostridium species incertae sedis [meta_mOTU_v25_12696]	-0.0664506	0.343813	0.959115
Initiator, past usage	ATC4	Penicillins With Extended Spectrum (J01CA)	Clostridium species incertae sedis [meta_mOTU_v25_12696]	-0.0287792	0.674768	0.983482
Discontinued drug usage	ATC4	Penicillins With Extended Spectrum (J01CA)	Clostridium species incertae sedis [meta_mOTU_v25_12762]	-0.0161616	0.818093	0.991831
Initiator, past usage	ATC4	Penicillins With Extended Spectrum (J01CA)	Clostridium species incertae sedis [meta_mOTU_v25_12762]	0.0527665	0.441457	0.963603
Discontinued drug usage	ATC4	Penicillins With Extended Spectrum (J01CA)	Clostridium species incertae sedis [meta_mOTU_v25_12977]	-0.0575355	0.412544	0.969566
Initiator, past usage	ATC4	Penicillins With Extended Spectrum (J01CA)	Clostridium species incertae sedis [meta_mOTU_v25_12977]	-0.120567	0.0777321	0.834198
Discontinued drug usage	ATC4	Penicillins With Extended Spectrum (J01CA)	Clostridium species incertae sedis [meta_mOTU_v25_13081]	-0.0259214	0.71218	0.991691
Initiator, past usage	ATC4	Penicillins With Extended Spectrum (J01CA)	Clostridium species incertae sedis [meta_mOTU_v25_13081]	0.023745	0.7292	0.986436
Discontinued drug usage	ATC4	Penicillins With Extended Spectrum (J01CA)	Clostridium species incertae sedis [meta_mOTU_v25_13125]	-0.0588786	0.401702	0.969566
Initiator, past usage	ATC4	Penicillins With Extended Spectrum (J01CA)	Clostridium species incertae sedis [meta_mOTU_v25_13125]	0.0154243	0.822088	0.992006
Discontinued drug usage	ATC4	Penicillins With Extended Spectrum (J01CA)	Clostridium species incertae sedis [meta_mOTU_v25_13210]	0.0363583	0.604766	0.988756
Initiator, past usage	ATC4	Penicillins With Extended Spectrum (J01CA)	Clostridium species incertae sedis [meta_mOTU_v25_13210]	0.0808556	0.237762	0.925422
Discontinued drug usage	ATC4	Penicillins With Extended Spectrum (J01CA)	Clostridium species incertae sedis [meta_mOTU_v25_13428]	0.04452	0.526181	0.97914
Initiator, past usage	ATC4	Penicillins With Extended Spectrum (J01CA)	Clostridium species incertae sedis [meta_mOTU_v25_13428]	-0.0323112	0.637543	0.979239
Discontinued drug usage	ATC4	Penicillins With Extended Spectrum (J01CA)	Clostridium species incertae sedis [meta_mOTU_v25_13564]	0.071497	0.308333	0.957404
Initiator, past usage	ATC4	Penicillins With Extended Spectrum (J01CA)	Clostridium species incertae sedis [meta_mOTU_v25_13564]	0.0721516	0.29227	0.947485
Discontinued drug usage	ATC4	Penicillins With Extended Spectrum (J01CA)	Clostridium species incertae sedis [meta_mOTU_v25_13679]	-0.112705	0.107625	0.94166
Initiator, past usage	ATC4	Penicillins With Extended Spectrum (J01CA)	Clostridium species incertae sedis [meta_mOTU_v25_13679]	-0.0252179	0.713119	0.985334
Discontinued drug usage	ATC4	Penicillins With Extended Spectrum (J01CA)	Clostridium species incertae sedis [meta_mOTU_v25_14411]	0.0307017	0.662114	0.989554
Initiator, past usage	ATC4	Penicillins With Extended Spectrum (J01CA)	Clostridium species incertae sedis [meta_mOTU_v25_14411]	-0.0145166	0.832399	0.992918
Discontinued drug usage	ATC4	Penicillins With Extended Spectrum (J01CA)	Collinsella aerofaciens [ref_mOTU_v25_03626]	0.0837763	0.232376	0.956075
Initiator, past usage	ATC4	Penicillins With Extended Spectrum (J01CA)	Collinsella aerofaciens [ref_mOTU_v25_03626]	0.0308982	0.652334	0.980328
Discontinued drug usage	ATC4	Penicillins With Extended Spectrum (J01CA)	Collinsella bouchesdurhonensis [ref_mOTU_v25_03627]	-0.085954	0.220418	0.956075
Initiator, past usage	ATC4	Penicillins With Extended Spectrum (J01CA)	Collinsella bouchesdurhonensis [ref_mOTU_v25_03627]	-0.00850457	0.901334	0.997716
Discontinued drug usage	ATC4	Penicillins With Extended Spectrum (J01CA)	Collinsella species incertae sedis [meta_mOTU_v25_12451]	-0.0708141	0.312988	0.957404
Initiator, past usage	ATC4	Penicillins With Extended Spectrum (J01CA)	Collinsella species incertae sedis [meta_mOTU_v25_12451]	0.0205773	0.764181	0.987693
Discontinued drug usage	ATC4	Penicillins With Extended Spectrum (J01CA)	Coprobacter fastidiosus [ref_mOTU_v25_03667]	0.031912	0.649662	0.989426
Initiator, past usage	ATC4	Penicillins With Extended Spectrum (J01CA)	Coprobacter fastidiosus [ref_mOTU_v25_03667]	-0.0254998	0.710056	0.985334
Discontinued drug usage	ATC4	Penicillins With Extended Spectrum (J01CA)	Coprococcus catus [ref_mOTU_v25_11851]	0.0824159	0.240074	0.956075
Initiator, past usage	ATC4	Penicillins With Extended Spectrum (J01CA)	Coprococcus catus [ref_mOTU_v25_11851]	-0.103753	0.129381	0.882861
Discontinued drug usage	ATC4	Penicillins With Extended Spectrum (J01CA)	Coprococcus comes [ref_mOTU_v25_03690]	-0.0426638	0.54359	0.982215
Initiator, past usage	ATC4	Penicillins With Extended Spectrum (J01CA)	Coprococcus comes [ref_mOTU_v25_03690]	-0.0060775	0.929404	0.997716
Discontinued drug usage	ATC4	Penicillins With Extended Spectrum (J01CA)	Coprococcus eutactus [ref_mOTU_v25_02377]	0.0283903	0.686151	0.990444
Initiator, past usage	ATC4	Penicillins With Extended Spectrum (J01CA)	Coprococcus eutactus [ref_mOTU_v25_02377]	0.0562521	0.41184	0.961477
Discontinued drug usage	ATC4	Penicillins With Extended Spectrum (J01CA)	Coprococcus eutactus [ref_mOTU_v25_02378]	-0.0767706	0.273919	0.956075
Initiator, past usage	ATC4	Penicillins With Extended Spectrum (J01CA)	Coprococcus eutactus [ref_mOTU_v25_02378]	0.0262174	0.702278	0.985334
Discontinued drug usage	ATC4	Penicillins With Extended Spectrum (J01CA)	Coraliomargarita sp. CAG:312 [ref_mOTU_v25_07662]	-0.0113553	0.871625	0.991831
Initiator, past usage	ATC4	Penicillins With Extended Spectrum (J01CA)	Coraliomargarita sp. CAG:312 [ref_mOTU_v25_07662]	-0.0519144	0.448878	0.965666
Discontinued drug usage	ATC4	Penicillins With Extended Spectrum (J01CA)	Dehalococcoidales species incertae sedis [meta_mOTU_v25_12232]	0.0744833	0.288512	0.957404
Initiator, past usage	ATC4	Penicillins With Extended Spectrum (J01CA)	Dehalococcoidales species incertae sedis [meta_mOTU_v25_12232]	-0.0461469	0.500909	0.972677
Discontinued drug usage	ATC4	Penicillins With Extended Spectrum (J01CA)	Dehalococcoidales species incertae sedis [meta_mOTU_v25_12246]	-0.0350302	0.618031	0.988756
Initiator, past usage	ATC4	Penicillins With Extended Spectrum (J01CA)	Dehalococcoidales species incertae sedis [meta_mOTU_v25_12246]	0.0616252	0.368551	0.960991
Discontinued drug usage	ATC4	Penicillins With Extended Spectrum (J01CA)	Dehalococcoidales species incertae sedis [meta_mOTU_v25_12342]	-0.0018708	0.978761	0.996626
Initiator, past usage	ATC4	Penicillins With Extended Spectrum (J01CA)	Dehalococcoidales species incertae sedis [meta_mOTU_v25_12342]	-0.0490858	0.474006	0.967656
Discontinued drug usage	ATC4	Penicillins With Extended Spectrum (J01CA)	Desulfovibrio piger [ref_mOTU_v25_06282]	-0.0284591	0.685432	0.990444
Initiator, past usage	ATC4	Penicillins With Extended Spectrum (J01CA)	Desulfovibrio piger [ref_mOTU_v25_06282]	-0.0873611	0.201977	0.918833
Discontinued drug usage	ATC4	Penicillins With Extended Spectrum (J01CA)	Desulfovibrio species incertae sedis [meta_mOTU_v25_12490]	0.117772	0.0926102	0.935812
Initiator, past usage	ATC4	Penicillins With Extended Spectrum (J01CA)	Desulfovibrio species incertae sedis [meta_mOTU_v25_12490]	-0.101325	0.138642	0.89021
Discontinued drug usage	ATC4	Penicillins With Extended Spectrum (J01CA)	Dialister invisus [ref_mOTU_v25_03691]	-0.0117249	0.867485	0.991831
Initiator, past usage	ATC4	Penicillins With Extended Spectrum (J01CA)	Dialister invisus [ref_mOTU_v25_03691]	-0.147188	0.0309761	0.749428
Discontinued drug usage	ATC4	Penicillins With Extended Spectrum (J01CA)	Dialister sp. CAG:486 [ref_mOTU_v25_07666]	0.0209529	0.765552	0.991831
Initiator, past usage	ATC4	Penicillins With Extended Spectrum (J01CA)	Dialister sp. CAG:486 [ref_mOTU_v25_07666]	0.0549307	0.422928	0.961477
Discontinued drug usage	ATC4	Penicillins With Extended Spectrum (J01CA)	Dorea formicigenerans [ref_mOTU_v25_03668]	0.0599709	0.39301	0.969566
Initiator, past usage	ATC4	Penicillins With Extended Spectrum (J01CA)	Dorea formicigenerans [ref_mOTU_v25_03668]	-0.00719398	0.916478	0.997716
Discontinued drug usage	ATC4	Penicillins With Extended Spectrum (J01CA)	Dorea longicatena [ref_mOTU_v25_03692]	-0.0238424	0.73436	0.991831
Initiator, past usage	ATC4	Penicillins With Extended Spectrum (J01CA)	Dorea longicatena [ref_mOTU_v25_03692]	0.0193153	0.778256	0.987693
Discontinued drug usage	ATC4	Penicillins With Extended Spectrum (J01CA)	Dorea longicatena [ref_mOTU_v25_03693]	0.157408	0.0241945	0.745437	Yes
Initiator, past usage	ATC4	Penicillins With Extended Spectrum (J01CA)	Dorea longicatena [ref_mOTU_v25_03693]	-0.047306	0.490204	0.972577	Yes
Discontinued drug usage	ATC4	Penicillins With Extended Spectrum (J01CA)	Duodenibacillus massiliensis [ref_mOTU_v25_03665]	0.0234755	0.738297	0.991831
Initiator, past usage	ATC4	Penicillins With Extended Spectrum (J01CA)	Duodenibacillus massiliensis [ref_mOTU_v25_03665]	-0.0378178	0.581303	0.976562
Discontinued drug usage	ATC4	Penicillins With Extended Spectrum (J01CA)	Eggerthella lenta [ref_mOTU_v25_00719]	-0.0374401	0.594055	0.988756
Initiator, past usage	ATC4	Penicillins With Extended Spectrum (J01CA)	Eggerthella lenta [ref_mOTU_v25_00719]	0.181341	0.00768485	0.56569
Discontinued drug usage	ATC4	Penicillins With Extended Spectrum (J01CA)	Eggerthella sp. CAG:368 [meta_mOTU_v25_13928]	0.0440798	0.530284	0.97914
Initiator, past usage	ATC4	Penicillins With Extended Spectrum (J01CA)	Eggerthella sp. CAG:368 [meta_mOTU_v25_13928]	-0.0726403	0.289004	0.947485
Discontinued drug usage	ATC4	Penicillins With Extended Spectrum (J01CA)	Eggerthella species incertae sedis [meta_mOTU_v25_12316]	0.00793428	0.910103	0.991831
Initiator, past usage	ATC4	Penicillins With Extended Spectrum (J01CA)	Eggerthella species incertae sedis [meta_mOTU_v25_12316]	0.0730386	0.286362	0.947365
Discontinued drug usage	ATC4	Penicillins With Extended Spectrum (J01CA)	Eggerthellaceae species incertae sedis [meta_mOTU_v25_12569]	-0.0733537	0.295907	0.957404
Initiator, past usage	ATC4	Penicillins With Extended Spectrum (J01CA)	Eggerthellaceae species incertae sedis [meta_mOTU_v25_12569]	-0.147944	0.0301139	0.749428
Discontinued drug usage	ATC4	Penicillins With Extended Spectrum (J01CA)	Eggerthellaceae species incertae sedis [meta_mOTU_v25_13204]	-0.00977807	0.889333	0.991831
Initiator, past usage	ATC4	Penicillins With Extended Spectrum (J01CA)	Eggerthellaceae species incertae sedis [meta_mOTU_v25_13204]	-0.084086	0.219473	0.923004
Discontinued drug usage	ATC4	Penicillins With Extended Spectrum (J01CA)	Eggerthellales species incertae sedis [meta_mOTU_v25_13811]	-0.0776156	0.268657	0.956075
Initiator, past usage	ATC4	Penicillins With Extended Spectrum (J01CA)	Eggerthellales species incertae sedis [meta_mOTU_v25_13811]	0.108834	0.111555	0.864493
Discontinued drug usage	ATC4	Penicillins With Extended Spectrum (J01CA)	Eisenbergiella tayi [ref_mOTU_v25_03446]	-0.0234273	0.738816	0.991831
Initiator, past usage	ATC4	Penicillins With Extended Spectrum (J01CA)	Eisenbergiella tayi [ref_mOTU_v25_03446]	0.0728199	0.287811	0.947485
Discontinued drug usage	ATC4	Penicillins With Extended Spectrum (J01CA)	Enterobacterales sp. [ref_mOTU_v25_00085]	0.0372064	0.596361	0.988756
Initiator, past usage	ATC4	Penicillins With Extended Spectrum (J01CA)	Enterobacterales sp. [ref_mOTU_v25_00085]	0.032097	0.639776	0.979439
Discontinued drug usage	ATC4	Penicillins With Extended Spectrum (J01CA)	Erysipelotrichaceae species incertae sedis [meta_mOTU_v25_13000]	-0.0250995	0.72092	0.991831
Initiator, past usage	ATC4	Penicillins With Extended Spectrum (J01CA)	Erysipelotrichaceae species incertae sedis [meta_mOTU_v25_13000]	0.0702166	0.305438	0.950071
Discontinued drug usage	ATC4	Penicillins With Extended Spectrum (J01CA)	Eubacterium ramulus [ref_mOTU_v25_03570]	-0.0528535	0.451663	0.969566
Initiator, past usage	ATC4	Penicillins With Extended Spectrum (J01CA)	Eubacterium ramulus [ref_mOTU_v25_03570]	0.0204913	0.765138	0.987693
Discontinued drug usage	ATC4	Penicillins With Extended Spectrum (J01CA)	Eubacterium sp. [ref_mOTU_v25_02373]	0.01476	0.833628	0.991831
Initiator, past usage	ATC4	Penicillins With Extended Spectrum (J01CA)	Eubacterium sp. [ref_mOTU_v25_02373]	0.166602	0.0144552	0.670081
Discontinued drug usage	ATC4	Penicillins With Extended Spectrum (J01CA)	Eubacterium sp. [ref_mOTU_v25_03633]	0.0715123	0.308229	0.957404
Initiator, past usage	ATC4	Penicillins With Extended Spectrum (J01CA)	Eubacterium sp. [ref_mOTU_v25_03633]	0.0089214	0.896524	0.997716
Discontinued drug usage	ATC4	Penicillins With Extended Spectrum (J01CA)	Eubacterium sp. CAG:156 [ref_mOTU_v25_07673]	-0.136695	0.0506548	0.845571
Initiator, past usage	ATC4	Penicillins With Extended Spectrum (J01CA)	Eubacterium sp. CAG:156 [ref_mOTU_v25_07673]	0.0314216	0.646839	0.980328
Discontinued drug usage	ATC4	Penicillins With Extended Spectrum (J01CA)	Eubacterium sp. CAG:161 [ref_mOTU_v25_07674]	-0.0245091	0.727221	0.991831
Initiator, past usage	ATC4	Penicillins With Extended Spectrum (J01CA)	Eubacterium sp. CAG:161 [ref_mOTU_v25_07674]	0.0441804	0.519349	0.972677
Discontinued drug usage	ATC4	Penicillins With Extended Spectrum (J01CA)	Eubacterium sp. CAG:180 [ref_mOTU_v25_07675]	0.0836389	0.233146	0.956075
Initiator, past usage	ATC4	Penicillins With Extended Spectrum (J01CA)	Eubacterium sp. CAG:180 [ref_mOTU_v25_07675]	-0.0659773	0.335635	0.957109
Discontinued drug usage	ATC4	Penicillins With Extended Spectrum (J01CA)	Eubacterium sp. CAG:202 [meta_mOTU_v25_12308]	0.0350776	0.617555	0.988756
Initiator, past usage	ATC4	Penicillins With Extended Spectrum (J01CA)	Eubacterium sp. CAG:202 [meta_mOTU_v25_12308]	0.112199	0.100848	0.858814
Discontinued drug usage	ATC4	Penicillins With Extended Spectrum (J01CA)	Eubacterium sp. CAG:274 [meta_mOTU_v25_12688]	0.0563972	0.421867	0.969566
Initiator, past usage	ATC4	Penicillins With Extended Spectrum (J01CA)	Eubacterium sp. CAG:274 [meta_mOTU_v25_12688]	-0.0987753	0.148903	0.900801
Discontinued drug usage	ATC4	Penicillins With Extended Spectrum (J01CA)	Eubacterium sp. CAG:38 [ref_mOTU_v25_07679]	0.127637	0.0681856	0.893685
Initiator, past usage	ATC4	Penicillins With Extended Spectrum (J01CA)	Eubacterium sp. CAG:38 [ref_mOTU_v25_07679]	-0.203461	0.00272341	0.437859
Discontinued drug usage	ATC4	Penicillins With Extended Spectrum (J01CA)	Eubacterium species incertae sedis [meta_mOTU_v25_12260]	0.0120945	0.863348	0.991831
Initiator, past usage	ATC4	Penicillins With Extended Spectrum (J01CA)	Eubacterium species incertae sedis [meta_mOTU_v25_12260]	0.0688534	0.314946	0.95454
Discontinued drug usage	ATC4	Penicillins With Extended Spectrum (J01CA)	Eubacterium species incertae sedis [meta_mOTU_v25_12314]	0.0872172	0.213685	0.956075
Initiator, past usage	ATC4	Penicillins With Extended Spectrum (J01CA)	Eubacterium species incertae sedis [meta_mOTU_v25_12314]	0.0853903	0.21238	0.919601
Discontinued drug usage	ATC4	Penicillins With Extended Spectrum (J01CA)	Eubacterium species incertae sedis [meta_mOTU_v25_12474]	-0.0233321	0.739838	0.991831
Initiator, past usage	ATC4	Penicillins With Extended Spectrum (J01CA)	Eubacterium species incertae sedis [meta_mOTU_v25_12474]	0.0620588	0.365185	0.960991
Discontinued drug usage	ATC4	Penicillins With Extended Spectrum (J01CA)	Eubacterium species incertae sedis [meta_mOTU_v25_13196]	-3.306e-05	0.999625	0.999625
Initiator, past usage	ATC4	Penicillins With Extended Spectrum (J01CA)	Eubacterium species incertae sedis [meta_mOTU_v25_13196]	0.0614892	0.369611	0.960991
Discontinued drug usage	ATC4	Penicillins With Extended Spectrum (J01CA)	Eubacterium ventriosum [ref_mOTU_v25_11151]	0.0129451	0.85384	0.991831
Initiator, past usage	ATC4	Penicillins With Extended Spectrum (J01CA)	Eubacterium ventriosum [ref_mOTU_v25_11151]	-0.00234748	0.972702	0.998422
Discontinued drug usage	ATC4	Penicillins With Extended Spectrum (J01CA)	Faecalibacterium prausnitzii [meta_mOTU_v25_13917]	0.0665757	0.342904	0.959115
Initiator, past usage	ATC4	Penicillins With Extended Spectrum (J01CA)	Faecalibacterium prausnitzii [meta_mOTU_v25_13917]	0.0471137	0.491972	0.972677
Discontinued drug usage	ATC4	Penicillins With Extended Spectrum (J01CA)	Faecalibacterium prausnitzii [ref_mOTU_v25_06108]	0.0303092	0.666172	0.990444
Initiator, past usage	ATC4	Penicillins With Extended Spectrum (J01CA)	Faecalibacterium prausnitzii [ref_mOTU_v25_06108]	-0.0609036	0.374196	0.960991
Discontinued drug usage	ATC4	Penicillins With Extended Spectrum (J01CA)	Faecalibacterium prausnitzii [ref_mOTU_v25_06109]	0.0558462	0.426423	0.969566
Initiator, past usage	ATC4	Penicillins With Extended Spectrum (J01CA)	Faecalibacterium prausnitzii [ref_mOTU_v25_06109]	-0.0453719	0.508135	0.972677
Discontinued drug usage	ATC4	Penicillins With Extended Spectrum (J01CA)	Faecalibacterium prausnitzii [ref_mOTU_v25_06110]	0.104347	0.136499	0.945062
Initiator, past usage	ATC4	Penicillins With Extended Spectrum (J01CA)	Faecalibacterium prausnitzii [ref_mOTU_v25_06110]	0.0953813	0.163441	0.905641
Discontinued drug usage	ATC4	Penicillins With Extended Spectrum (J01CA)	Faecalibacterium prausnitzii [ref_mOTU_v25_06111]	-0.0939901	0.180092	0.946101
Initiator, past usage	ATC4	Penicillins With Extended Spectrum (J01CA)	Faecalibacterium prausnitzii [ref_mOTU_v25_06111]	-0.0125196	0.855182	0.997169
Discontinued drug usage	ATC4	Penicillins With Extended Spectrum (J01CA)	Faecalibacterium prausnitzii [ref_mOTU_v25_06112]	0.0441501	0.529628	0.97914
Initiator, past usage	ATC4	Penicillins With Extended Spectrum (J01CA)	Faecalibacterium prausnitzii [ref_mOTU_v25_06112]	0.0108927	0.873833	0.997509
Discontinued drug usage	ATC4	Penicillins With Extended Spectrum (J01CA)	Faecalibacterium sp. [ref_mOTU_v25_03636]	-0.0678973	0.333387	0.957404
Initiator, past usage	ATC4	Penicillins With Extended Spectrum (J01CA)	Faecalibacterium sp. [ref_mOTU_v25_03636]	-0.0130159	0.849509	0.995679
Discontinued drug usage	ATC4	Penicillins With Extended Spectrum (J01CA)	Faecalibacterium species incertae sedis [meta_mOTU_v25_12303]	0.0421648	0.548317	0.983465
Initiator, past usage	ATC4	Penicillins With Extended Spectrum (J01CA)	Faecalibacterium species incertae sedis [meta_mOTU_v25_12303]	0.123141	0.0715549	0.829451
Discontinued drug usage	ATC4	Penicillins With Extended Spectrum (J01CA)	Faecalibacterium species incertae sedis [meta_mOTU_v25_12325]	0.0922293	0.188425	0.947249
Initiator, past usage	ATC4	Penicillins With Extended Spectrum (J01CA)	Faecalibacterium species incertae sedis [meta_mOTU_v25_12325]	0.0617359	0.36769	0.960991
Discontinued drug usage	ATC4	Penicillins With Extended Spectrum (J01CA)	Faecalibacterium species incertae sedis [meta_mOTU_v25_12331]	0.0760764	0.278294	0.956212
Initiator, past usage	ATC4	Penicillins With Extended Spectrum (J01CA)	Faecalibacterium species incertae sedis [meta_mOTU_v25_12331]	0.107621	0.115623	0.870742
Discontinued drug usage	ATC4	Penicillins With Extended Spectrum (J01CA)	Faecalibacterium species incertae sedis [meta_mOTU_v25_12376]	-0.115267	0.0998103	0.935812
Initiator, past usage	ATC4	Penicillins With Extended Spectrum (J01CA)	Faecalibacterium species incertae sedis [meta_mOTU_v25_12376]	-0.0232979	0.734106	0.98693
Discontinued drug usage	ATC4	Penicillins With Extended Spectrum (J01CA)	Faecalibacterium species incertae sedis [meta_mOTU_v25_12403]	0.083248	0.235345	0.956075
Initiator, past usage	ATC4	Penicillins With Extended Spectrum (J01CA)	Faecalibacterium species incertae sedis [meta_mOTU_v25_12403]	-0.023482	0.732085	0.986909
Discontinued drug usage	ATC4	Penicillins With Extended Spectrum (J01CA)	Faecalitalea cylindroides [ref_mOTU_v25_03678]	-0.137987	0.0484913	0.845571
Initiator, past usage	ATC4	Penicillins With Extended Spectrum (J01CA)	Faecalitalea cylindroides [ref_mOTU_v25_03678]	-0.0192414	0.779082	0.987693
Discontinued drug usage	ATC4	Penicillins With Extended Spectrum (J01CA)	Firmicutes bacterium [ref_mOTU_v25_00858]	0.0505584	0.471574	0.974647
Initiator, past usage	ATC4	Penicillins With Extended Spectrum (J01CA)	Firmicutes bacterium [ref_mOTU_v25_00858]	0.0906078	0.185653	0.918833
Discontinued drug usage	ATC4	Penicillins With Extended Spectrum (J01CA)	Firmicutes bacterium ADurb.Bin467 [meta_mOTU_v25_12694]	-0.0112534	0.872768	0.991831
Initiator, past usage	ATC4	Penicillins With Extended Spectrum (J01CA)	Firmicutes bacterium ADurb.Bin467 [meta_mOTU_v25_12694]	-0.015073	0.826076	0.992006
Discontinued drug usage	ATC4	Penicillins With Extended Spectrum (J01CA)	Firmicutes bacterium CAG:102 [ref_mOTU_v25_07726]	0.170769	0.0143613	0.713708
Initiator, past usage	ATC4	Penicillins With Extended Spectrum (J01CA)	Firmicutes bacterium CAG:102 [ref_mOTU_v25_07726]	0.096802	0.157231	0.901634
Discontinued drug usage	ATC4	Penicillins With Extended Spectrum (J01CA)	Firmicutes bacterium CAG:114 [ref_mOTU_v25_07728]	0.0478373	0.49579	0.978836
Initiator, past usage	ATC4	Penicillins With Extended Spectrum (J01CA)	Firmicutes bacterium CAG:114 [ref_mOTU_v25_07728]	0.133223	0.0510865	0.789008
Discontinued drug usage	ATC4	Penicillins With Extended Spectrum (J01CA)	Firmicutes bacterium CAG:137 [ref_mOTU_v25_07731]	0.0235533	0.737462	0.991831
Initiator, past usage	ATC4	Penicillins With Extended Spectrum (J01CA)	Firmicutes bacterium CAG:137 [ref_mOTU_v25_07731]	0.0212356	0.75687	0.987693
Discontinued drug usage	ATC4	Penicillins With Extended Spectrum (J01CA)	Firmicutes bacterium CAG:170 [ref_mOTU_v25_07733]	0.138983	0.0468763	0.845571
Initiator, past usage	ATC4	Penicillins With Extended Spectrum (J01CA)	Firmicutes bacterium CAG:170 [ref_mOTU_v25_07733]	-0.0504865	0.461468	0.966262
Discontinued drug usage	ATC4	Penicillins With Extended Spectrum (J01CA)	Firmicutes bacterium CAG:227 [ref_mOTU_v25_07734]	-0.0430335	0.5401	0.982215
Initiator, past usage	ATC4	Penicillins With Extended Spectrum (J01CA)	Firmicutes bacterium CAG:227 [ref_mOTU_v25_07734]	0.000714634	0.991688	0.999141
Discontinued drug usage	ATC4	Penicillins With Extended Spectrum (J01CA)	Firmicutes bacterium CAG:238 [ref_mOTU_v25_07735]	-0.0405208	0.564035	0.988756
Initiator, past usage	ATC4	Penicillins With Extended Spectrum (J01CA)	Firmicutes bacterium CAG:238 [ref_mOTU_v25_07735]	-0.0338576	0.62152	0.977534
Discontinued drug usage	ATC4	Penicillins With Extended Spectrum (J01CA)	Firmicutes bacterium CAG:272 [ref_mOTU_v25_07736]	-0.0141761	0.84012	0.991831
Initiator, past usage	ATC4	Penicillins With Extended Spectrum (J01CA)	Firmicutes bacterium CAG:272 [ref_mOTU_v25_07736]	0.0352149	0.607601	0.977534
Discontinued drug usage	ATC4	Penicillins With Extended Spectrum (J01CA)	Firmicutes bacterium CAG:313 [ref_mOTU_v25_07737]	0.0506843	0.47047	0.974647
Initiator, past usage	ATC4	Penicillins With Extended Spectrum (J01CA)	Firmicutes bacterium CAG:313 [ref_mOTU_v25_07737]	-0.0641722	0.349052	0.958135
Discontinued drug usage	ATC4	Penicillins With Extended Spectrum (J01CA)	Firmicutes bacterium CAG:341 [ref_mOTU_v25_07738]	-0.0292108	0.677581	0.990444
Initiator, past usage	ATC4	Penicillins With Extended Spectrum (J01CA)	Firmicutes bacterium CAG:341 [ref_mOTU_v25_07738]	-0.0543795	0.427604	0.961477
Discontinued drug usage	ATC4	Penicillins With Extended Spectrum (J01CA)	Firmicutes bacterium CAG:345 [ref_mOTU_v25_07739]	-0.0155275	0.825112	0.991831
Initiator, past usage	ATC4	Penicillins With Extended Spectrum (J01CA)	Firmicutes bacterium CAG:345 [ref_mOTU_v25_07739]	-0.0530799	0.438746	0.963603
Discontinued drug usage	ATC4	Penicillins With Extended Spectrum (J01CA)	Firmicutes bacterium CAG:449 [ref_mOTU_v25_07740]	-0.0326046	0.642579	0.988756
Initiator, past usage	ATC4	Penicillins With Extended Spectrum (J01CA)	Firmicutes bacterium CAG:449 [ref_mOTU_v25_07740]	-0.00840498	0.902483	0.997716
Discontinued drug usage	ATC4	Penicillins With Extended Spectrum (J01CA)	Firmicutes bacterium CAG:460 [ref_mOTU_v25_07741]	-0.00125986	0.985696	0.998173
Initiator, past usage	ATC4	Penicillins With Extended Spectrum (J01CA)	Firmicutes bacterium CAG:460 [ref_mOTU_v25_07741]	0.0524599	0.444119	0.963653
Discontinued drug usage	ATC4	Penicillins With Extended Spectrum (J01CA)	Firmicutes sp. [ref_mOTU_v25_02374]	-0.137695	0.0489734	0.845571
Initiator, past usage	ATC4	Penicillins With Extended Spectrum (J01CA)	Firmicutes sp. [ref_mOTU_v25_02374]	0.0451385	0.510321	0.972677
Discontinued drug usage	ATC4	Penicillins With Extended Spectrum (J01CA)	Firmicutes sp. [ref_mOTU_v25_02743]	0.0958389	0.171637	0.945062
Initiator, past usage	ATC4	Penicillins With Extended Spectrum (J01CA)	Firmicutes sp. [ref_mOTU_v25_02743]	0.0363274	0.596297	0.977488
Discontinued drug usage	ATC4	Penicillins With Extended Spectrum (J01CA)	Firmicutes sp. [ref_mOTU_v25_03629]	-0.00102718	0.988338	0.998174
Initiator, past usage	ATC4	Penicillins With Extended Spectrum (J01CA)	Firmicutes sp. [ref_mOTU_v25_03629]	0.0311001	0.650212	0.980328
Discontinued drug usage	ATC4	Penicillins With Extended Spectrum (J01CA)	Firmicutes sp. [ref_mOTU_v25_03641]	-0.0907763	0.195512	0.955014
Initiator, past usage	ATC4	Penicillins With Extended Spectrum (J01CA)	Firmicutes sp. [ref_mOTU_v25_03641]	0.141432	0.0382521	0.767118
Discontinued drug usage	ATC4	Penicillins With Extended Spectrum (J01CA)	Firmicutes species incertae sedis [meta_mOTU_v25_12227]	0.00562614	0.936188	0.991831
Initiator, past usage	ATC4	Penicillins With Extended Spectrum (J01CA)	Firmicutes species incertae sedis [meta_mOTU_v25_12227]	0.0276646	0.686687	0.985334
Discontinued drug usage	ATC4	Penicillins With Extended Spectrum (J01CA)	Firmicutes species incertae sedis [meta_mOTU_v25_12231]	-0.0892095	0.203368	0.956075
Initiator, past usage	ATC4	Penicillins With Extended Spectrum (J01CA)	Firmicutes species incertae sedis [meta_mOTU_v25_12231]	-0.0052915	0.938515	0.997716
Discontinued drug usage	ATC4	Penicillins With Extended Spectrum (J01CA)	Firmicutes species incertae sedis [meta_mOTU_v25_12285]	0.0355659	0.612666	0.988756
Initiator, past usage	ATC4	Penicillins With Extended Spectrum (J01CA)	Firmicutes species incertae sedis [meta_mOTU_v25_12285]	-0.126023	0.065118	0.817295
Discontinued drug usage	ATC4	Penicillins With Extended Spectrum (J01CA)	Firmicutes species incertae sedis [meta_mOTU_v25_12365]	0.0273767	0.696795	0.990444
Initiator, past usage	ATC4	Penicillins With Extended Spectrum (J01CA)	Firmicutes species incertae sedis [meta_mOTU_v25_12365]	-0.0803256	0.240862	0.925721
Discontinued drug usage	ATC4	Penicillins With Extended Spectrum (J01CA)	Firmicutes species incertae sedis [meta_mOTU_v25_12384]	0.0122865	0.8612	0.991831
Initiator, past usage	ATC4	Penicillins With Extended Spectrum (J01CA)	Firmicutes species incertae sedis [meta_mOTU_v25_12384]	-0.0322026	0.638676	0.979239
Discontinued drug usage	ATC4	Penicillins With Extended Spectrum (J01CA)	Firmicutes species incertae sedis [meta_mOTU_v25_12438]	0.0393666	0.575197	0.988756
Initiator, past usage	ATC4	Penicillins With Extended Spectrum (J01CA)	Firmicutes species incertae sedis [meta_mOTU_v25_12438]	-0.00290811	0.966186	0.998422
Discontinued drug usage	ATC4	Penicillins With Extended Spectrum (J01CA)	Firmicutes species incertae sedis [meta_mOTU_v25_12501]	-0.102359	0.14417	0.945062
Initiator, past usage	ATC4	Penicillins With Extended Spectrum (J01CA)	Firmicutes species incertae sedis [meta_mOTU_v25_12501]	0.0513469	0.453858	0.965666
Discontinued drug usage	ATC4	Penicillins With Extended Spectrum (J01CA)	Firmicutes species incertae sedis [meta_mOTU_v25_12633]	-0.0947741	0.176469	0.945062
Initiator, past usage	ATC4	Penicillins With Extended Spectrum (J01CA)	Firmicutes species incertae sedis [meta_mOTU_v25_12633]	-0.0118715	0.862603	0.997509
Discontinued drug usage	ATC4	Penicillins With Extended Spectrum (J01CA)	Firmicutes species incertae sedis [meta_mOTU_v25_12744]	-0.0810103	0.248215	0.956075
Initiator, past usage	ATC4	Penicillins With Extended Spectrum (J01CA)	Firmicutes species incertae sedis [meta_mOTU_v25_12744]	-0.00750147	0.912922	0.997716
Discontinued drug usage	ATC4	Penicillins With Extended Spectrum (J01CA)	Firmicutes species incertae sedis [meta_mOTU_v25_12769]	-0.0464014	0.50883	0.97914
Initiator, past usage	ATC4	Penicillins With Extended Spectrum (J01CA)	Firmicutes species incertae sedis [meta_mOTU_v25_12769]	0.0589881	0.389435	0.960991
Discontinued drug usage	ATC4	Penicillins With Extended Spectrum (J01CA)	Firmicutes species incertae sedis [meta_mOTU_v25_12845]	0.0938507	0.180741	0.946101
Initiator, past usage	ATC4	Penicillins With Extended Spectrum (J01CA)	Firmicutes species incertae sedis [meta_mOTU_v25_12845]	-0.167535	0.013908	0.654901
Discontinued drug usage	ATC4	Penicillins With Extended Spectrum (J01CA)	Firmicutes species incertae sedis [meta_mOTU_v25_12924]	0.0275004	0.695493	0.990444
Initiator, past usage	ATC4	Penicillins With Extended Spectrum (J01CA)	Firmicutes species incertae sedis [meta_mOTU_v25_12924]	0.00583315	0.932235	0.997716
Discontinued drug usage	ATC4	Penicillins With Extended Spectrum (J01CA)	Firmicutes species incertae sedis [meta_mOTU_v25_12975]	0.122477	0.0802092	0.925825
Initiator, past usage	ATC4	Penicillins With Extended Spectrum (J01CA)	Firmicutes species incertae sedis [meta_mOTU_v25_12975]	0.00201146	0.976608	0.998816
Discontinued drug usage	ATC4	Penicillins With Extended Spectrum (J01CA)	Firmicutes species incertae sedis [meta_mOTU_v25_13737]	0.158515	0.0232025	0.732313
Initiator, past usage	ATC4	Penicillins With Extended Spectrum (J01CA)	Firmicutes species incertae sedis [meta_mOTU_v25_13737]	0.0998392	0.144553	0.894809
Discontinued drug usage	ATC4	Penicillins With Extended Spectrum (J01CA)	Firmicutes species incertae sedis [meta_mOTU_v25_13897]	0.0250488	0.721461	0.991831
Initiator, past usage	ATC4	Penicillins With Extended Spectrum (J01CA)	Firmicutes species incertae sedis [meta_mOTU_v25_13897]	-0.0462079	0.500343	0.972677
Discontinued drug usage	ATC4	Penicillins With Extended Spectrum (J01CA)	Firmicutes species incertae sedis [meta_mOTU_v25_13945]	-0.00809565	0.908282	0.991831
Initiator, past usage	ATC4	Penicillins With Extended Spectrum (J01CA)	Firmicutes species incertae sedis [meta_mOTU_v25_13945]	-0.157688	0.0207129	0.713757
Discontinued drug usage	ATC4	Penicillins With Extended Spectrum (J01CA)	Firmicutes species incertae sedis [meta_mOTU_v25_14146]	0.00133262	0.98487	0.998173
Initiator, past usage	ATC4	Penicillins With Extended Spectrum (J01CA)	Firmicutes species incertae sedis [meta_mOTU_v25_14146]	0.0378582	0.580899	0.976562
Discontinued drug usage	ATC4	Penicillins With Extended Spectrum (J01CA)	Flavobacteriia species incertae sedis [meta_mOTU_v25_14202]	0.00883181	0.899984	0.991831
Initiator, past usage	ATC4	Penicillins With Extended Spectrum (J01CA)	Flavobacteriia species incertae sedis [meta_mOTU_v25_14202]	0.0771924	0.259765	0.935628
Discontinued drug usage	ATC4	Penicillins With Extended Spectrum (J01CA)	Flavonifractor plautii [ref_mOTU_v25_02971]	0.0276652	0.693759	0.990444
Initiator, past usage	ATC4	Penicillins With Extended Spectrum (J01CA)	Flavonifractor plautii [ref_mOTU_v25_02971]	0.0618738	0.366619	0.960991
Discontinued drug usage	ATC4	Penicillins With Extended Spectrum (J01CA)	Flavonifractor plautii [ref_mOTU_v25_05238]	-0.0107282	0.878659	0.991831
Initiator, past usage	ATC4	Penicillins With Extended Spectrum (J01CA)	Flavonifractor plautii [ref_mOTU_v25_05238]	0.0527638	0.441481	0.963603
Discontinued drug usage	ATC4	Penicillins With Extended Spectrum (J01CA)	Fusicatenibacter saccharivorans [ref_mOTU_v25_02680]	-0.0745946	0.287789	0.957404
Initiator, past usage	ATC4	Penicillins With Extended Spectrum (J01CA)	Fusicatenibacter saccharivorans [ref_mOTU_v25_02680]	0.0540718	0.430227	0.961731
Discontinued drug usage	ATC4	Penicillins With Extended Spectrum (J01CA)	Haemophilus influenzae/parainfluenzae [ref_mOTU_v25_01068]	0.0729975	0.298264	0.957404
Initiator, past usage	ATC4	Penicillins With Extended Spectrum (J01CA)	Haemophilus influenzae/parainfluenzae [ref_mOTU_v25_01068]	0.0604768	0.377559	0.960991
Discontinued drug usage	ATC4	Penicillins With Extended Spectrum (J01CA)	Holdemanella biformis [meta_mOTU_v25_12329]	0.0327826	0.640764	0.988756
Initiator, past usage	ATC4	Penicillins With Extended Spectrum (J01CA)	Holdemanella biformis [meta_mOTU_v25_12329]	-0.131209	0.0547321	0.789008
Discontinued drug usage	ATC4	Penicillins With Extended Spectrum (J01CA)	Holdemanella biformis [ref_mOTU_v25_11382]	-0.0562723	0.422897	0.969566
Initiator, past usage	ATC4	Penicillins With Extended Spectrum (J01CA)	Holdemanella biformis [ref_mOTU_v25_11382]	0.0365759	0.593784	0.977488
Discontinued drug usage	ATC4	Penicillins With Extended Spectrum (J01CA)	Holdemania filiformis [ref_mOTU_v25_05921]	0.0531385	0.449223	0.969566
Initiator, past usage	ATC4	Penicillins With Extended Spectrum (J01CA)	Holdemania filiformis [ref_mOTU_v25_05921]	-0.00571115	0.933649	0.997716
Discontinued drug usage	ATC4	Penicillins With Extended Spectrum (J01CA)	Intestinibacter bartlettii [ref_mOTU_v25_03687]	-0.208786	0.00266228	0.521261
Initiator, past usage	ATC4	Penicillins With Extended Spectrum (J01CA)	Intestinibacter bartlettii [ref_mOTU_v25_03687]	-0.212038	0.00176843	0.411599
Discontinued drug usage	ATC4	Penicillins With Extended Spectrum (J01CA)	Intestinimonas butyriciproducens [ref_mOTU_v25_03928]	-0.0284266	0.685771	0.990444
Initiator, past usage	ATC4	Penicillins With Extended Spectrum (J01CA)	Intestinimonas butyriciproducens [ref_mOTU_v25_03928]	-0.0189417	0.782436	0.988115
Discontinued drug usage	ATC4	Penicillins With Extended Spectrum (J01CA)	Intestinimonas massiliensis [ref_mOTU_v25_02970]	-0.0320865	0.647875	0.988756
Initiator, past usage	ATC4	Penicillins With Extended Spectrum (J01CA)	Intestinimonas massiliensis [ref_mOTU_v25_02970]	0.0883855	0.196718	0.918833
Discontinued drug usage	ATC4	Penicillins With Extended Spectrum (J01CA)	Lachnospira sp. [ref_mOTU_v25_05263]	-0.0446436	0.525033	0.97914
Initiator, past usage	ATC4	Penicillins With Extended Spectrum (J01CA)	Lachnospira sp. [ref_mOTU_v25_05263]	-0.0268889	0.695027	0.985334
Discontinued drug usage	ATC4	Penicillins With Extended Spectrum (J01CA)	Lachnospiraceae species incertae sedis [meta_mOTU_v25_12240]	0.0172378	0.806212	0.991831
Initiator, past usage	ATC4	Penicillins With Extended Spectrum (J01CA)	Lachnospiraceae species incertae sedis [meta_mOTU_v25_12240]	-0.0440492	0.520591	0.972677
Discontinued drug usage	ATC4	Penicillins With Extended Spectrum (J01CA)	Lactobacillus ruminis [ref_mOTU_v25_01239]	0.0170735	0.808022	0.991831
Initiator, past usage	ATC4	Penicillins With Extended Spectrum (J01CA)	Lactobacillus ruminis [ref_mOTU_v25_01239]	0.027441	0.689087	0.985334
Discontinued drug usage	ATC4	Penicillins With Extended Spectrum (J01CA)	Lactococcus lactis [ref_mOTU_v25_01300]	0.0159736	0.820173	0.991831
Initiator, past usage	ATC4	Penicillins With Extended Spectrum (J01CA)	Lactococcus lactis [ref_mOTU_v25_01300]	0.0189792	0.782016	0.988068
Discontinued drug usage	ATC4	Penicillins With Extended Spectrum (J01CA)	Lactococcus lactis [ref_mOTU_v25_01301]	-0.0189935	0.786924	0.991831
Initiator, past usage	ATC4	Penicillins With Extended Spectrum (J01CA)	Lactococcus lactis [ref_mOTU_v25_01301]	-0.104499	0.126635	0.879363
Discontinued drug usage	ATC4	Penicillins With Extended Spectrum (J01CA)	Lentisphaerae bacterium ADurb.Bin242 [meta_mOTU_v25_12416]	0.0536668	0.444722	0.969566
Initiator, past usage	ATC4	Penicillins With Extended Spectrum (J01CA)	Lentisphaerae bacterium ADurb.Bin242 [meta_mOTU_v25_12416]	0.0747189	0.275391	0.940181
Discontinued drug usage	ATC4	Penicillins With Extended Spectrum (J01CA)	Lentisphaerae bacterium ADurb.Bin242 [meta_mOTU_v25_12612]	0.00221782	0.974823	0.996626
Initiator, past usage	ATC4	Penicillins With Extended Spectrum (J01CA)	Lentisphaerae bacterium ADurb.Bin242 [meta_mOTU_v25_12612]	0.0482261	0.481793	0.970408
Discontinued drug usage	ATC4	Penicillins With Extended Spectrum (J01CA)	Lentisphaerae species incertae sedis [meta_mOTU_v25_12568]	-0.0271332	0.69936	0.990444
Initiator, past usage	ATC4	Penicillins With Extended Spectrum (J01CA)	Lentisphaerae species incertae sedis [meta_mOTU_v25_12568]	-0.0584449	0.393823	0.960991
Discontinued drug usage	ATC4	Penicillins With Extended Spectrum (J01CA)	Lentisphaerae species incertae sedis [meta_mOTU_v25_13401]	-0.023724	0.73563	0.991831
Initiator, past usage	ATC4	Penicillins With Extended Spectrum (J01CA)	Lentisphaerae species incertae sedis [meta_mOTU_v25_13401]	0.0393438	0.566135	0.975281
Discontinued drug usage	ATC4	Penicillins With Extended Spectrum (J01CA)	Mailhella massiliensis [meta_mOTU_v25_14272]	-0.0418937	0.550894	0.983465
Initiator, past usage	ATC4	Penicillins With Extended Spectrum (J01CA)	Mailhella massiliensis [meta_mOTU_v25_14272]	-0.0561044	0.413071	0.961477
Discontinued drug usage	ATC4	Penicillins With Extended Spectrum (J01CA)	Massilioclostridium coli [ref_mOTU_v25_10237]	0.0356558	0.611767	0.988756
Initiator, past usage	ATC4	Penicillins With Extended Spectrum (J01CA)	Massilioclostridium coli [ref_mOTU_v25_10237]	-0.0035146	0.959139	0.998422
Discontinued drug usage	ATC4	Penicillins With Extended Spectrum (J01CA)	Merdibacter massiliensis [meta_mOTU_v25_12627]	-0.0282851	0.687254	0.990444
Initiator, past usage	ATC4	Penicillins With Extended Spectrum (J01CA)	Merdibacter massiliensis [meta_mOTU_v25_12627]	-0.0419803	0.540383	0.972677
Discontinued drug usage	ATC4	Penicillins With Extended Spectrum (J01CA)	Methanobrevibacter smithii [ref_mOTU_v25_03695]	-0.0980729	0.16182	0.945062
Initiator, past usage	ATC4	Penicillins With Extended Spectrum (J01CA)	Methanobrevibacter smithii [ref_mOTU_v25_03695]	0.0420251	0.539951	0.972677
Discontinued drug usage	ATC4	Penicillins With Extended Spectrum (J01CA)	Mycoplasma sp. CAG:472 [ref_mOTU_v25_07685]	-0.0629936	0.369555	0.964255
Initiator, past usage	ATC4	Penicillins With Extended Spectrum (J01CA)	Mycoplasma sp. CAG:472 [ref_mOTU_v25_07685]	0.104252	0.127538	0.881591
Discontinued drug usage	ATC4	Penicillins With Extended Spectrum (J01CA)	Mycoplasma sp. CAG:611 [meta_mOTU_v25_12292]	-0.0305147	0.664047	0.990133
Initiator, past usage	ATC4	Penicillins With Extended Spectrum (J01CA)	Mycoplasma sp. CAG:611 [meta_mOTU_v25_12292]	0.02755	0.687917	0.985334
Discontinued drug usage	ATC4	Penicillins With Extended Spectrum (J01CA)	Odoribacter splanchnicus [ref_mOTU_v25_03697]	0.0162212	0.817433	0.991831
Initiator, past usage	ATC4	Penicillins With Extended Spectrum (J01CA)	Odoribacter splanchnicus [ref_mOTU_v25_03697]	0.0134842	0.844162	0.994901
Discontinued drug usage	ATC4	Penicillins With Extended Spectrum (J01CA)	Oscillibacter sp. [ref_mOTU_v25_03341]	-0.173604	0.0127971	0.713708
Initiator, past usage	ATC4	Penicillins With Extended Spectrum (J01CA)	Oscillibacter sp. [ref_mOTU_v25_03341]	0.0812536	0.235453	0.925422
Discontinued drug usage	ATC4	Penicillins With Extended Spectrum (J01CA)	Oscillibacter sp. [ref_mOTU_v25_04664]	-0.0850328	0.225422	0.956075
Initiator, past usage	ATC4	Penicillins With Extended Spectrum (J01CA)	Oscillibacter sp. [ref_mOTU_v25_04664]	-0.00853109	0.901028	0.997716
Discontinued drug usage	ATC4	Penicillins With Extended Spectrum (J01CA)	Oscillibacter sp. 57_20 [meta_mOTU_v25_12282]	0.0481522	0.492954	0.978836
Initiator, past usage	ATC4	Penicillins With Extended Spectrum (J01CA)	Oscillibacter sp. 57_20 [meta_mOTU_v25_12282]	0.0201012	0.769482	0.987693
Discontinued drug usage	ATC4	Penicillins With Extended Spectrum (J01CA)	Oscillibacter sp. 57_20 [meta_mOTU_v25_12610]	0.050656	0.470717	0.974647
Initiator, past usage	ATC4	Penicillins With Extended Spectrum (J01CA)	Oscillibacter sp. 57_20 [meta_mOTU_v25_12610]	-0.0450025	0.511597	0.972677
Discontinued drug usage	ATC4	Penicillins With Extended Spectrum (J01CA)	Oscillibacter sp. 57_20 [ref_mOTU_v25_10413]	0.00835358	0.905374	0.991831
Initiator, past usage	ATC4	Penicillins With Extended Spectrum (J01CA)	Oscillibacter sp. 57_20 [ref_mOTU_v25_10413]	-0.0964181	0.158892	0.901634
Discontinued drug usage	ATC4	Penicillins With Extended Spectrum (J01CA)	Oscillibacter sp. PC13 [ref_mOTU_v25_10185]	-0.0850151	0.225518	0.956075
Initiator, past usage	ATC4	Penicillins With Extended Spectrum (J01CA)	Oscillibacter sp. PC13 [ref_mOTU_v25_10185]	0.0752015	0.272293	0.940181
Discontinued drug usage	ATC4	Penicillins With Extended Spectrum (J01CA)	Oscillibacter species incertae sedis [meta_mOTU_v25_12353]	0.0200292	0.775606	0.991831
Initiator, past usage	ATC4	Penicillins With Extended Spectrum (J01CA)	Oscillibacter species incertae sedis [meta_mOTU_v25_12353]	0.0583721	0.394414	0.960991
Discontinued drug usage	ATC4	Penicillins With Extended Spectrum (J01CA)	Oscillibacter species incertae sedis [meta_mOTU_v25_12663]	-0.109013	0.119725	0.945062	Yes
Initiator, past usage	ATC4	Penicillins With Extended Spectrum (J01CA)	Oscillibacter species incertae sedis [meta_mOTU_v25_12663]	0.0486985	0.477507	0.968266	Yes
Discontinued drug usage	ATC4	Penicillins With Extended Spectrum (J01CA)	Oscillibacter species incertae sedis [meta_mOTU_v25_13092]	-0.00844142	0.904383	0.991831
Initiator, past usage	ATC4	Penicillins With Extended Spectrum (J01CA)	Oscillibacter species incertae sedis [meta_mOTU_v25_13092]	0.06745	0.324935	0.957109
Discontinued drug usage	ATC4	Penicillins With Extended Spectrum (J01CA)	Parabacteroides distasonis [ref_mOTU_v25_03640]	0.0624086	0.374025	0.968059
Initiator, past usage	ATC4	Penicillins With Extended Spectrum (J01CA)	Parabacteroides distasonis [ref_mOTU_v25_03640]	0.238932	0.000408812	0.332152
Discontinued drug usage	ATC4	Penicillins With Extended Spectrum (J01CA)	Parabacteroides goldsteinii [ref_mOTU_v25_01679]	-0.0547257	0.435776	0.969566
Initiator, past usage	ATC4	Penicillins With Extended Spectrum (J01CA)	Parabacteroides goldsteinii [ref_mOTU_v25_01679]	0.0180077	0.792915	0.989121
Discontinued drug usage	ATC4	Penicillins With Extended Spectrum (J01CA)	Parabacteroides johnsonii [ref_mOTU_v25_05400]	-0.0762003	0.27751	0.956075
Initiator, past usage	ATC4	Penicillins With Extended Spectrum (J01CA)	Parabacteroides johnsonii [ref_mOTU_v25_05400]	-0.0668853	0.329011	0.957109
Discontinued drug usage	ATC4	Penicillins With Extended Spectrum (J01CA)	Parabacteroides merdae [ref_mOTU_v25_05401]	0.0220895	0.753234	0.991831
Initiator, past usage	ATC4	Penicillins With Extended Spectrum (J01CA)	Parabacteroides merdae [ref_mOTU_v25_05401]	0.148877	0.0290785	0.745765
Discontinued drug usage	ATC4	Penicillins With Extended Spectrum (J01CA)	Parabacteroides sp. SN4 [ref_mOTU_v25_05402]	-0.0850339	0.225416	0.956075
Initiator, past usage	ATC4	Penicillins With Extended Spectrum (J01CA)	Parabacteroides sp. SN4 [ref_mOTU_v25_05402]	-0.0281669	0.681306	0.985334
Discontinued drug usage	ATC4	Penicillins With Extended Spectrum (J01CA)	Parabacteroides species incertae sedis [meta_mOTU_v25_12295]	-0.0572102	0.415196	0.969566
Initiator, past usage	ATC4	Penicillins With Extended Spectrum (J01CA)	Parabacteroides species incertae sedis [meta_mOTU_v25_12295]	0.0204498	0.765599	0.987693
Discontinued drug usage	ATC4	Penicillins With Extended Spectrum (J01CA)	Paraprevotella clara [ref_mOTU_v25_03698]	0.0864319	0.217853	0.956075
Initiator, past usage	ATC4	Penicillins With Extended Spectrum (J01CA)	Paraprevotella clara [ref_mOTU_v25_03698]	0.0711424	0.299089	0.94977
Discontinued drug usage	ATC4	Penicillins With Extended Spectrum (J01CA)	Paraprevotella xylaniphila [ref_mOTU_v25_03699]	-0.0319479	0.649294	0.989426
Initiator, past usage	ATC4	Penicillins With Extended Spectrum (J01CA)	Paraprevotella xylaniphila [ref_mOTU_v25_03699]	-0.0490736	0.474117	0.967656
Discontinued drug usage	ATC4	Penicillins With Extended Spectrum (J01CA)	Parasutterella excrementihominis [ref_mOTU_v25_03674]	-0.101995	0.145608	0.945062
Initiator, past usage	ATC4	Penicillins With Extended Spectrum (J01CA)	Parasutterella excrementihominis [ref_mOTU_v25_03674]	-0.099067	0.1477	0.899781
Discontinued drug usage	ATC4	Penicillins With Extended Spectrum (J01CA)	Pasteurellaceae species incertae sedis [meta_mOTU_v25_13253]	-0.0451975	0.519899	0.97914
Initiator, past usage	ATC4	Penicillins With Extended Spectrum (J01CA)	Pasteurellaceae species incertae sedis [meta_mOTU_v25_13253]	-0.0808031	0.238068	0.925422
Discontinued drug usage	ATC4	Penicillins With Extended Spectrum (J01CA)	Peptostreptococcaceae species incertae sedis [meta_mOTU_v25_13426]	-0.00243801	0.972324	0.996626
Initiator, past usage	ATC4	Penicillins With Extended Spectrum (J01CA)	Peptostreptococcaceae species incertae sedis [meta_mOTU_v25_13426]	0.150039	0.0278319	0.741253
Discontinued drug usage	ATC4	Penicillins With Extended Spectrum (J01CA)	Phascolarctobacterium succinatutens [ref_mOTU_v25_03700]	-0.0726067	0.300865	0.957404
Initiator, past usage	ATC4	Penicillins With Extended Spectrum (J01CA)	Phascolarctobacterium succinatutens [ref_mOTU_v25_03700]	0.0175343	0.798241	0.989523
Discontinued drug usage	ATC4	Penicillins With Extended Spectrum (J01CA)	Phocea massiliensis [ref_mOTU_v25_05236]	-0.0505829	0.471359	0.974647
Initiator, past usage	ATC4	Penicillins With Extended Spectrum (J01CA)	Phocea massiliensis [ref_mOTU_v25_05236]	0.0541713	0.429377	0.961477
Discontinued drug usage	ATC4	Penicillins With Extended Spectrum (J01CA)	Porphyromonadaceae sp. [ref_mOTU_v25_04706]	0.0980935	0.161731	0.945062
Initiator, past usage	ATC4	Penicillins With Extended Spectrum (J01CA)	Porphyromonadaceae sp. [ref_mOTU_v25_04706]	-0.00218583	0.974581	0.998471
Discontinued drug usage	ATC4	Penicillins With Extended Spectrum (J01CA)	Prevotella copri [ref_mOTU_v25_03701]	0.00808279	0.908427	0.991831
Initiator, past usage	ATC4	Penicillins With Extended Spectrum (J01CA)	Prevotella copri [ref_mOTU_v25_03701]	0.0791671	0.247736	0.930367
Discontinued drug usage	ATC4	Penicillins With Extended Spectrum (J01CA)	Prevotella sp. CAG:279 [meta_mOTU_v25_12279]	-0.0245608	0.726669	0.991831
Initiator, past usage	ATC4	Penicillins With Extended Spectrum (J01CA)	Prevotella sp. CAG:279 [meta_mOTU_v25_12279]	0.11287	0.0988133	0.858814
Discontinued drug usage	ATC4	Penicillins With Extended Spectrum (J01CA)	Prevotella sp. CAG:474 [ref_mOTU_v25_07697]	-0.0824484	0.239888	0.956075
Initiator, past usage	ATC4	Penicillins With Extended Spectrum (J01CA)	Prevotella sp. CAG:474 [ref_mOTU_v25_07697]	-0.0818808	0.231846	0.925422
Discontinued drug usage	ATC4	Penicillins With Extended Spectrum (J01CA)	Prevotella sp. CAG:520 [ref_mOTU_v25_00718]	0.0122486	0.861624	0.991831
Initiator, past usage	ATC4	Penicillins With Extended Spectrum (J01CA)	Prevotella sp. CAG:520 [ref_mOTU_v25_00718]	0.0644188	0.347199	0.958135
Discontinued drug usage	ATC4	Penicillins With Extended Spectrum (J01CA)	Prevotella species incertae sedis [meta_mOTU_v25_12281]	-0.0867678	0.216063	0.956075
Initiator, past usage	ATC4	Penicillins With Extended Spectrum (J01CA)	Prevotella species incertae sedis [meta_mOTU_v25_12281]	-0.00971496	0.887378	0.997716
Discontinued drug usage	ATC4	Penicillins With Extended Spectrum (J01CA)	Prevotella species incertae sedis [meta_mOTU_v25_12332]	-0.0180417	0.797364	0.991831
Initiator, past usage	ATC4	Penicillins With Extended Spectrum (J01CA)	Prevotella species incertae sedis [meta_mOTU_v25_12332]	-0.0244443	0.72155	0.985705
Discontinued drug usage	ATC4	Penicillins With Extended Spectrum (J01CA)	Prevotella species incertae sedis [meta_mOTU_v25_12510]	0.00890679	0.899139	0.991831
Initiator, past usage	ATC4	Penicillins With Extended Spectrum (J01CA)	Prevotella species incertae sedis [meta_mOTU_v25_12510]	0.0306077	0.655391	0.980328
Discontinued drug usage	ATC4	Penicillins With Extended Spectrum (J01CA)	Prevotella species incertae sedis [meta_mOTU_v25_12765]	-0.0215625	0.758938	0.991831
Initiator, past usage	ATC4	Penicillins With Extended Spectrum (J01CA)	Prevotella species incertae sedis [meta_mOTU_v25_12765]	-0.151556	0.0262736	0.733307
Discontinued drug usage	ATC4	Penicillins With Extended Spectrum (J01CA)	Prevotella stercorea [ref_mOTU_v25_00717]	0.0529458	0.450872	0.969566
Initiator, past usage	ATC4	Penicillins With Extended Spectrum (J01CA)	Prevotella stercorea [ref_mOTU_v25_00717]	0.0617607	0.367498	0.960991
Discontinued drug usage	ATC4	Penicillins With Extended Spectrum (J01CA)	Proteobacteria bacterium CAG:495 [ref_mOTU_v25_07717]	0.0816282	0.244613	0.956075
Initiator, past usage	ATC4	Penicillins With Extended Spectrum (J01CA)	Proteobacteria bacterium CAG:495 [ref_mOTU_v25_07717]	0.00678908	0.921163	0.997716
Discontinued drug usage	ATC4	Penicillins With Extended Spectrum (J01CA)	Proteobacteria sp. [ref_mOTU_v25_00095]	0.0598505	0.393962	0.969566
Initiator, past usage	ATC4	Penicillins With Extended Spectrum (J01CA)	Proteobacteria sp. [ref_mOTU_v25_00095]	-0.0144575	0.833072	0.992918
Discontinued drug usage	ATC4	Penicillins With Extended Spectrum (J01CA)	Pseudoflavonifractor capillosus [ref_mOTU_v25_02969]	-0.00238234	0.972956	0.996626	Yes
Initiator, past usage	ATC4	Penicillins With Extended Spectrum (J01CA)	Pseudoflavonifractor capillosus [ref_mOTU_v25_02969]	0.070854	0.301058	0.949817	Yes
Discontinued drug usage	ATC4	Penicillins With Extended Spectrum (J01CA)	Pseudoflavonifractor species incertae sedis [meta_mOTU_v25_14283]	-0.0387727	0.58098	0.988756
Initiator, past usage	ATC4	Penicillins With Extended Spectrum (J01CA)	Pseudoflavonifractor species incertae sedis [meta_mOTU_v25_14283]	-0.0192566	0.778911	0.987693
Discontinued drug usage	ATC4	Penicillins With Extended Spectrum (J01CA)	Rikenellaceae sp. [ref_mOTU_v25_03593]	0.091304	0.192916	0.949621
Initiator, past usage	ATC4	Penicillins With Extended Spectrum (J01CA)	Rikenellaceae sp. [ref_mOTU_v25_03593]	0.036302	0.596553	0.977488
Discontinued drug usage	ATC4	Penicillins With Extended Spectrum (J01CA)	Romboutsia timonensis [ref_mOTU_v25_09389]	-0.0225556	0.7482	0.991831
Initiator, past usage	ATC4	Penicillins With Extended Spectrum (J01CA)	Romboutsia timonensis [ref_mOTU_v25_09389]	0.113227	0.0977452	0.858171
Discontinued drug usage	ATC4	Penicillins With Extended Spectrum (J01CA)	Roseburia faecis [ref_mOTU_v25_00859]	-0.00578682	0.934369	0.991831
Initiator, past usage	ATC4	Penicillins With Extended Spectrum (J01CA)	Roseburia faecis [ref_mOTU_v25_00859]	-0.0443116	0.518107	0.972677
Discontinued drug usage	ATC4	Penicillins With Extended Spectrum (J01CA)	Roseburia hominis [ref_mOTU_v25_00861]	-0.0201615	0.774164	0.991831
Initiator, past usage	ATC4	Penicillins With Extended Spectrum (J01CA)	Roseburia hominis [ref_mOTU_v25_00861]	0.086076	0.208718	0.919368
Discontinued drug usage	ATC4	Penicillins With Extended Spectrum (J01CA)	Roseburia intestinalis [ref_mOTU_v25_03702]	-0.0440676	0.530397	0.97914
Initiator, past usage	ATC4	Penicillins With Extended Spectrum (J01CA)	Roseburia intestinalis [ref_mOTU_v25_03702]	0.0306741	0.654692	0.980328
Discontinued drug usage	ATC4	Penicillins With Extended Spectrum (J01CA)	Roseburia inulinivorans [ref_mOTU_v25_00860]	0.00530384	0.939836	0.991831
Initiator, past usage	ATC4	Penicillins With Extended Spectrum (J01CA)	Roseburia inulinivorans [ref_mOTU_v25_00860]	-0.0171419	0.802663	0.989523
Discontinued drug usage	ATC4	Penicillins With Extended Spectrum (J01CA)	Roseburia sp. [ref_mOTU_v25_03649]	0.0846388	0.227586	0.956075
Initiator, past usage	ATC4	Penicillins With Extended Spectrum (J01CA)	Roseburia sp. [ref_mOTU_v25_03649]	0.0151041	0.825723	0.992006
Discontinued drug usage	ATC4	Penicillins With Extended Spectrum (J01CA)	Roseburia sp. [ref_mOTU_v25_03650]	0.0211658	0.76324	0.991831
Initiator, past usage	ATC4	Penicillins With Extended Spectrum (J01CA)	Roseburia sp. [ref_mOTU_v25_03650]	-0.0808107	0.238024	0.925422
Discontinued drug usage	ATC4	Penicillins With Extended Spectrum (J01CA)	Roseburia sp. 40_7 [meta_mOTU_v25_12352]	0.0238366	0.734422	0.991831
Initiator, past usage	ATC4	Penicillins With Extended Spectrum (J01CA)	Roseburia sp. 40_7 [meta_mOTU_v25_12352]	-0.0429219	0.531329	0.972677
Discontinued drug usage	ATC4	Penicillins With Extended Spectrum (J01CA)	Roseburia sp. CAG:182 [meta_mOTU_v25_12852]	-0.0476699	0.497301	0.978836
Initiator, past usage	ATC4	Penicillins With Extended Spectrum (J01CA)	Roseburia sp. CAG:182 [meta_mOTU_v25_12852]	-0.0926627	0.175833	0.914017
Discontinued drug usage	ATC4	Penicillins With Extended Spectrum (J01CA)	Roseburia sp. CAG:303 [meta_mOTU_v25_12911]	0.170309	0.0146304	0.713708
Initiator, past usage	ATC4	Penicillins With Extended Spectrum (J01CA)	Roseburia sp. CAG:303 [meta_mOTU_v25_12911]	0.033421	0.626027	0.977806
Discontinued drug usage	ATC4	Penicillins With Extended Spectrum (J01CA)	Roseburia sp. CAG:471 [ref_mOTU_v25_03598]	-0.00818698	0.907252	0.991831
Initiator, past usage	ATC4	Penicillins With Extended Spectrum (J01CA)	Roseburia sp. CAG:471 [ref_mOTU_v25_03598]	0.0136212	0.842599	0.994683
Discontinued drug usage	ATC4	Penicillins With Extended Spectrum (J01CA)	Roseburia species incertae sedis [meta_mOTU_v25_12366]	0.0239012	0.733729	0.991831
Initiator, past usage	ATC4	Penicillins With Extended Spectrum (J01CA)	Roseburia species incertae sedis [meta_mOTU_v25_12366]	-0.0981221	0.151621	0.901519
Discontinued drug usage	ATC4	Penicillins With Extended Spectrum (J01CA)	Roseburia species incertae sedis [meta_mOTU_v25_12537]	-0.0307185	0.661941	0.989554
Initiator, past usage	ATC4	Penicillins With Extended Spectrum (J01CA)	Roseburia species incertae sedis [meta_mOTU_v25_12537]	-0.00315732	0.96329	0.998422
Discontinued drug usage	ATC4	Penicillins With Extended Spectrum (J01CA)	Ruminococcaceae bacterium D16 [ref_mOTU_v25_11463]	-0.0395757	0.573167	0.988756
Initiator, past usage	ATC4	Penicillins With Extended Spectrum (J01CA)	Ruminococcaceae bacterium D16 [ref_mOTU_v25_11463]	-0.0404955	0.554814	0.974064
Discontinued drug usage	ATC4	Penicillins With Extended Spectrum (J01CA)	Ruminococcaceae bacterium D5 [ref_mOTU_v25_08483]	-0.100587	0.151281	0.945062
Initiator, past usage	ATC4	Penicillins With Extended Spectrum (J01CA)	Ruminococcaceae bacterium D5 [ref_mOTU_v25_08483]	0.0105505	0.877764	0.997509
Discontinued drug usage	ATC4	Penicillins With Extended Spectrum (J01CA)	Ruminococcaceae species incertae sedis [meta_mOTU_v25_12239]	0.0446051	0.52539	0.97914
Initiator, past usage	ATC4	Penicillins With Extended Spectrum (J01CA)	Ruminococcaceae species incertae sedis [meta_mOTU_v25_12239]	0.0495937	0.469439	0.967656
Discontinued drug usage	ATC4	Penicillins With Extended Spectrum (J01CA)	Ruminococcaceae species incertae sedis [meta_mOTU_v25_12259]	0.132089	0.0590336	0.881347
Initiator, past usage	ATC4	Penicillins With Extended Spectrum (J01CA)	Ruminococcaceae species incertae sedis [meta_mOTU_v25_12259]	0.0603146	0.378842	0.960991
Discontinued drug usage	ATC4	Penicillins With Extended Spectrum (J01CA)	Ruminococcaceae species incertae sedis [meta_mOTU_v25_12264]	0.153468	0.028026	0.745437
Initiator, past usage	ATC4	Penicillins With Extended Spectrum (J01CA)	Ruminococcaceae species incertae sedis [meta_mOTU_v25_12264]	-0.176971	0.00931313	0.602525
Discontinued drug usage	ATC4	Penicillins With Extended Spectrum (J01CA)	Ruminococcaceae species incertae sedis [meta_mOTU_v25_12286]	-0.103839	0.138428	0.945062
Initiator, past usage	ATC4	Penicillins With Extended Spectrum (J01CA)	Ruminococcaceae species incertae sedis [meta_mOTU_v25_12286]	-0.0532144	0.437585	0.963603
Discontinued drug usage	ATC4	Penicillins With Extended Spectrum (J01CA)	Ruminococcaceae species incertae sedis [meta_mOTU_v25_12396]	-0.114747	0.10136	0.935812
Initiator, past usage	ATC4	Penicillins With Extended Spectrum (J01CA)	Ruminococcaceae species incertae sedis [meta_mOTU_v25_12396]	-0.0710132	0.299971	0.949817
Discontinued drug usage	ATC4	Penicillins With Extended Spectrum (J01CA)	Ruminococcaceae species incertae sedis [meta_mOTU_v25_12591]	0.0481587	0.492896	0.978836
Initiator, past usage	ATC4	Penicillins With Extended Spectrum (J01CA)	Ruminococcaceae species incertae sedis [meta_mOTU_v25_12591]	0.0679605	0.321278	0.956936
Discontinued drug usage	ATC4	Penicillins With Extended Spectrum (J01CA)	Ruminococcaceae species incertae sedis [meta_mOTU_v25_12664]	-0.00880747	0.900258	0.991831
Initiator, past usage	ATC4	Penicillins With Extended Spectrum (J01CA)	Ruminococcaceae species incertae sedis [meta_mOTU_v25_12664]	-0.0853461	0.212617	0.919601
Discontinued drug usage	ATC4	Penicillins With Extended Spectrum (J01CA)	Ruminococcaceae species incertae sedis [meta_mOTU_v25_12789]	-0.00901428	0.897929	0.991831
Initiator, past usage	ATC4	Penicillins With Extended Spectrum (J01CA)	Ruminococcaceae species incertae sedis [meta_mOTU_v25_12789]	-0.00488128	0.943273	0.997716
Discontinued drug usage	ATC4	Penicillins With Extended Spectrum (J01CA)	Ruminococcaceae species incertae sedis [meta_mOTU_v25_13305]	-0.0716349	0.307398	0.957404
Initiator, past usage	ATC4	Penicillins With Extended Spectrum (J01CA)	Ruminococcaceae species incertae sedis [meta_mOTU_v25_13305]	-0.194053	0.00429032	0.495501
Discontinued drug usage	ATC4	Penicillins With Extended Spectrum (J01CA)	Ruminococcaceae species incertae sedis [meta_mOTU_v25_13455]	-0.071113	0.310945	0.957404
Initiator, past usage	ATC4	Penicillins With Extended Spectrum (J01CA)	Ruminococcaceae species incertae sedis [meta_mOTU_v25_13455]	0.0597031	0.383703	0.960991
Discontinued drug usage	ATC4	Penicillins With Extended Spectrum (J01CA)	Ruminococcus bicirculans [ref_mOTU_v25_02792]	0.0247776	0.724354	0.991831
Initiator, past usage	ATC4	Penicillins With Extended Spectrum (J01CA)	Ruminococcus bicirculans [ref_mOTU_v25_02792]	-0.0323087	0.63757	0.979239
Discontinued drug usage	ATC4	Penicillins With Extended Spectrum (J01CA)	Ruminococcus bromii [ref_mOTU_v25_00853]	-0.0151094	0.829749	0.991831
Initiator, past usage	ATC4	Penicillins With Extended Spectrum (J01CA)	Ruminococcus bromii [ref_mOTU_v25_00853]	0.00213507	0.975171	0.998471
Discontinued drug usage	ATC4	Penicillins With Extended Spectrum (J01CA)	Ruminococcus callidus [ref_mOTU_v25_11153]	-0.0661683	0.345872	0.959115
Initiator, past usage	ATC4	Penicillins With Extended Spectrum (J01CA)	Ruminococcus callidus [ref_mOTU_v25_11153]	0.0360098	0.599514	0.977534
Discontinued drug usage	ATC4	Penicillins With Extended Spectrum (J01CA)	Ruminococcus lactaris [ref_mOTU_v25_01595]	-0.00108842	0.987642	0.998174
Initiator, past usage	ATC4	Penicillins With Extended Spectrum (J01CA)	Ruminococcus lactaris [ref_mOTU_v25_01595]	-0.0976783	0.15349	0.901634
Discontinued drug usage	ATC4	Penicillins With Extended Spectrum (J01CA)	Ruminococcus sp. [ref_mOTU_v25_00852]	-0.0117887	0.86677	0.991831
Initiator, past usage	ATC4	Penicillins With Extended Spectrum (J01CA)	Ruminococcus sp. [ref_mOTU_v25_00852]	0.0155879	0.820233	0.992006
Discontinued drug usage	ATC4	Penicillins With Extended Spectrum (J01CA)	Ruminococcus sp. [ref_mOTU_v25_03651]	0.0010395	0.988198	0.998174
Initiator, past usage	ATC4	Penicillins With Extended Spectrum (J01CA)	Ruminococcus sp. [ref_mOTU_v25_03651]	-0.144189	0.0346043	0.759324
Discontinued drug usage	ATC4	Penicillins With Extended Spectrum (J01CA)	Ruminococcus sp. [ref_mOTU_v25_03681]	0.0102297	0.884257	0.991831
Initiator, past usage	ATC4	Penicillins With Extended Spectrum (J01CA)	Ruminococcus sp. [ref_mOTU_v25_03681]	-0.0136916	0.841795	0.994616
Discontinued drug usage	ATC4	Penicillins With Extended Spectrum (J01CA)	Ruminococcus sp. CAG:177 [meta_mOTU_v25_12235]	0.0749926	0.285218	0.957404
Initiator, past usage	ATC4	Penicillins With Extended Spectrum (J01CA)	Ruminococcus sp. CAG:177 [meta_mOTU_v25_12235]	-0.034051	0.619528	0.977534
Discontinued drug usage	ATC4	Penicillins With Extended Spectrum (J01CA)	Ruminococcus sp. CAG:177 [meta_mOTU_v25_12400]	0.0134324	0.848404	0.991831
Initiator, past usage	ATC4	Penicillins With Extended Spectrum (J01CA)	Ruminococcus sp. CAG:177 [meta_mOTU_v25_12400]	-0.039991	0.55976	0.975002
Discontinued drug usage	ATC4	Penicillins With Extended Spectrum (J01CA)	Ruminococcus sp. CAG:254 [meta_mOTU_v25_12276]	0.0154791	0.825649	0.991831
Initiator, past usage	ATC4	Penicillins With Extended Spectrum (J01CA)	Ruminococcus sp. CAG:254 [meta_mOTU_v25_12276]	0.0020218	0.976488	0.998816
Discontinued drug usage	ATC4	Penicillins With Extended Spectrum (J01CA)	Ruminococcus sp. CAG:382 [ref_mOTU_v25_07709]	0.0614664	0.381296	0.969566
Initiator, past usage	ATC4	Penicillins With Extended Spectrum (J01CA)	Ruminococcus sp. CAG:382 [ref_mOTU_v25_07709]	0.0311547	0.649638	0.980328
Discontinued drug usage	ATC4	Penicillins With Extended Spectrum (J01CA)	Ruminococcus sp. CAG:403 [ref_mOTU_v25_07710]	-0.0743654	0.289278	0.957404
Initiator, past usage	ATC4	Penicillins With Extended Spectrum (J01CA)	Ruminococcus sp. CAG:403 [ref_mOTU_v25_07710]	-0.0747995	0.274872	0.940181
Discontinued drug usage	ATC4	Penicillins With Extended Spectrum (J01CA)	Ruminococcus species incertae sedis [meta_mOTU_v25_12248]	0.0231212	0.742106	0.991831
Initiator, past usage	ATC4	Penicillins With Extended Spectrum (J01CA)	Ruminococcus species incertae sedis [meta_mOTU_v25_12248]	0.013835	0.840161	0.994616
Discontinued drug usage	ATC4	Penicillins With Extended Spectrum (J01CA)	Ruminococcus species incertae sedis [meta_mOTU_v25_12766]	-0.097998	0.162141	0.945062
Initiator, past usage	ATC4	Penicillins With Extended Spectrum (J01CA)	Ruminococcus species incertae sedis [meta_mOTU_v25_12766]	-0.0350659	0.609122	0.977534
Discontinued drug usage	ATC4	Penicillins With Extended Spectrum (J01CA)	Ruthenibacterium lactatiformans [ref_mOTU_v25_04716]	-0.0679947	0.332693	0.957404
Initiator, past usage	ATC4	Penicillins With Extended Spectrum (J01CA)	Ruthenibacterium lactatiformans [ref_mOTU_v25_04716]	-0.0289507	0.672942	0.982782
Discontinued drug usage	ATC4	Penicillins With Extended Spectrum (J01CA)	Senegalimassilia anaerobia [ref_mOTU_v25_06538]	-0.0029093	0.966977	0.996159
Initiator, past usage	ATC4	Penicillins With Extended Spectrum (J01CA)	Senegalimassilia anaerobia [ref_mOTU_v25_06538]	0.0136249	0.842556	0.994683
Discontinued drug usage	ATC4	Penicillins With Extended Spectrum (J01CA)	Staphylococcus sp. CAG:324 [ref_mOTU_v25_07714]	-0.0975563	0.164051	0.945062
Initiator, past usage	ATC4	Penicillins With Extended Spectrum (J01CA)	Staphylococcus sp. CAG:324 [ref_mOTU_v25_07714]	0.0406902	0.552912	0.972919
Discontinued drug usage	ATC4	Penicillins With Extended Spectrum (J01CA)	Streptococcus australis [ref_mOTU_v25_00311]	-0.0727282	0.300055	0.957404
Initiator, past usage	ATC4	Penicillins With Extended Spectrum (J01CA)	Streptococcus australis [ref_mOTU_v25_00311]	0.00322666	0.962484	0.998422
Discontinued drug usage	ATC4	Penicillins With Extended Spectrum (J01CA)	Streptococcus parasanguinis [ref_mOTU_v25_00312]	0.0177029	0.80109	0.991831
Initiator, past usage	ATC4	Penicillins With Extended Spectrum (J01CA)	Streptococcus parasanguinis [ref_mOTU_v25_00312]	-0.0769035	0.261558	0.935628
Discontinued drug usage	ATC4	Penicillins With Extended Spectrum (J01CA)	Streptococcus sp. [ref_mOTU_v25_00283]	-0.103115	0.141217	0.945062
Initiator, past usage	ATC4	Penicillins With Extended Spectrum (J01CA)	Streptococcus sp. [ref_mOTU_v25_00283]	-0.0227212	0.740449	0.987243
Discontinued drug usage	ATC4	Penicillins With Extended Spectrum (J01CA)	Streptococcus sp. [ref_mOTU_v25_01350]	-0.0115908	0.868987	0.991831
Initiator, past usage	ATC4	Penicillins With Extended Spectrum (J01CA)	Streptococcus sp. [ref_mOTU_v25_01350]	-0.104266	0.127488	0.881591
Discontinued drug usage	ATC4	Penicillins With Extended Spectrum (J01CA)	Streptococcus thermophilus [ref_mOTU_v25_01348]	-0.0494519	0.481343	0.978304
Initiator, past usage	ATC4	Penicillins With Extended Spectrum (J01CA)	Streptococcus thermophilus [ref_mOTU_v25_01348]	-0.166258	0.014662	0.674655
Discontinued drug usage	ATC4	Penicillins With Extended Spectrum (J01CA)	Subdoligranulum sp. CAG:314 [ref_mOTU_v25_07715]	0.00116408	0.986784	0.998174
Initiator, past usage	ATC4	Penicillins With Extended Spectrum (J01CA)	Subdoligranulum sp. CAG:314 [ref_mOTU_v25_07715]	0.105236	0.123964	0.875162
Discontinued drug usage	ATC4	Penicillins With Extended Spectrum (J01CA)	Sutterella sp. CAG:351 [meta_mOTU_v25_13411]	-0.0369664	0.598734	0.988756
Initiator, past usage	ATC4	Penicillins With Extended Spectrum (J01CA)	Sutterella sp. CAG:351 [meta_mOTU_v25_13411]	-0.116827	0.087472	0.847408
Discontinued drug usage	ATC4	Penicillins With Extended Spectrum (J01CA)	Sutterella species incertae sedis [meta_mOTU_v25_12967]	0.141185	0.0434634	0.845571
Initiator, past usage	ATC4	Penicillins With Extended Spectrum (J01CA)	Sutterella species incertae sedis [meta_mOTU_v25_12967]	-0.095317	0.163726	0.905641
Discontinued drug usage	ATC4	Penicillins With Extended Spectrum (J01CA)	Sutterella species incertae sedis [meta_mOTU_v25_13005]	0.127401	0.0687007	0.893685
Initiator, past usage	ATC4	Penicillins With Extended Spectrum (J01CA)	Sutterella species incertae sedis [meta_mOTU_v25_13005]	0.0558548	0.415156	0.961477
Discontinued drug usage	ATC4	Penicillins With Extended Spectrum (J01CA)	Sutterella wadsworthensis [ref_mOTU_v25_03066]	0.0426915	0.543328	0.982215
Initiator, past usage	ATC4	Penicillins With Extended Spectrum (J01CA)	Sutterella wadsworthensis [ref_mOTU_v25_03066]	0.0546886	0.424978	0.961477
Discontinued drug usage	ATC4	Penicillins With Extended Spectrum (J01CA)	Sutterella wadsworthensis [ref_mOTU_v25_04772]	0.0707652	0.313324	0.957404
Initiator, past usage	ATC4	Penicillins With Extended Spectrum (J01CA)	Sutterella wadsworthensis [ref_mOTU_v25_04772]	0.0236161	0.730614	0.986801
Discontinued drug usage	ATC4	Penicillins With Extended Spectrum (J01CA)	Sutterellaceae species incertae sedis [meta_mOTU_v25_12389]	0.00600335	0.93192	0.991831
Initiator, past usage	ATC4	Penicillins With Extended Spectrum (J01CA)	Sutterellaceae species incertae sedis [meta_mOTU_v25_12389]	-0.0250869	0.714544	0.985334
Discontinued drug usage	ATC4	Penicillins With Extended Spectrum (J01CA)	Turicibacter sanguinis [ref_mOTU_v25_04702]	0.00966393	0.890617	0.991831
Initiator, past usage	ATC4	Penicillins With Extended Spectrum (J01CA)	Turicibacter sanguinis [ref_mOTU_v25_04702]	0.00947605	0.89013	0.997716
Discontinued drug usage	ATC4	Penicillins With Extended Spectrum (J01CA)	Turicibacter sanguinis [ref_mOTU_v25_04703]	0.0382591	0.586003	0.988756
Initiator, past usage	ATC4	Penicillins With Extended Spectrum (J01CA)	Turicibacter sanguinis [ref_mOTU_v25_04703]	-0.0253712	0.711452	0.985334
Discontinued drug usage	ATC4	Penicillins With Extended Spectrum (J01CA)	uncultured Blautia sp. [ref_mOTU_v25_03662]	-0.00478813	0.945677	0.992563
Initiator, past usage	ATC4	Penicillins With Extended Spectrum (J01CA)	uncultured Blautia sp. [ref_mOTU_v25_03662]	0.0474575	0.488814	0.971617
Discontinued drug usage	ATC4	Penicillins With Extended Spectrum (J01CA)	uncultured Blautia sp. [ref_mOTU_v25_11916]	-0.0952143	0.17446	0.945062
Initiator, past usage	ATC4	Penicillins With Extended Spectrum (J01CA)	uncultured Blautia sp. [ref_mOTU_v25_11916]	-0.0192417	0.779078	0.987693
Discontinued drug usage	ATC4	Penicillins With Extended Spectrum (J01CA)	uncultured Clostridium sp. [ref_mOTU_v25_02381]	-0.0294451	0.675141	0.990444
Initiator, past usage	ATC4	Penicillins With Extended Spectrum (J01CA)	uncultured Clostridium sp. [ref_mOTU_v25_02381]	0.0485862	0.478523	0.969035
Discontinued drug usage	ATC4	Penicillins With Extended Spectrum (J01CA)	uncultured Clostridium sp. [ref_mOTU_v25_03623]	-0.0325963	0.642664	0.988756
Initiator, past usage	ATC4	Penicillins With Extended Spectrum (J01CA)	uncultured Clostridium sp. [ref_mOTU_v25_03623]	0.0538147	0.432426	0.961952
Discontinued drug usage	ATC4	Penicillins With Extended Spectrum (J01CA)	uncultured Clostridium sp. [ref_mOTU_v25_06391]	0.0761339	0.27793	0.956075
Initiator, past usage	ATC4	Penicillins With Extended Spectrum (J01CA)	uncultured Clostridium sp. [ref_mOTU_v25_06391]	0.0153438	0.823001	0.992006
Discontinued drug usage	ATC4	Penicillins With Extended Spectrum (J01CA)	uncultured Clostridium sp. [ref_mOTU_v25_11605]	0.00778427	0.911796	0.991831
Initiator, past usage	ATC4	Penicillins With Extended Spectrum (J01CA)	uncultured Clostridium sp. [ref_mOTU_v25_11605]	-0.033587	0.624311	0.977806
Discontinued drug usage	ATC4	Penicillins With Extended Spectrum (J01CA)	uncultured Clostridium sp. [ref_mOTU_v25_11606]	-0.0374297	0.594157	0.988756
Initiator, past usage	ATC4	Penicillins With Extended Spectrum (J01CA)	uncultured Clostridium sp. [ref_mOTU_v25_11606]	-0.0980326	0.151997	0.901634
Discontinued drug usage	ATC4	Penicillins With Extended Spectrum (J01CA)	uncultured Clostridium sp. [ref_mOTU_v25_11607]	-0.0457008	0.515256	0.97914
Initiator, past usage	ATC4	Penicillins With Extended Spectrum (J01CA)	uncultured Clostridium sp. [ref_mOTU_v25_11607]	0.0972068	0.155495	0.901634
Discontinued drug usage	ATC4	Penicillins With Extended Spectrum (J01CA)	uncultured Eubacterium sp. [meta_mOTU_v25_13514]	-0.139177	0.0465662	0.845571
Initiator, past usage	ATC4	Penicillins With Extended Spectrum (J01CA)	uncultured Eubacterium sp. [meta_mOTU_v25_13514]	0.00964978	0.888129	0.997716
Discontinued drug usage	ATC4	Penicillins With Extended Spectrum (J01CA)	uncultured Eubacterium sp. [ref_mOTU_v25_08868]	-0.0472014	0.501543	0.979071
Initiator, past usage	ATC4	Penicillins With Extended Spectrum (J01CA)	uncultured Eubacterium sp. [ref_mOTU_v25_08868]	-0.0985186	0.149967	0.900801
Discontinued drug usage	ATC4	Penicillins With Extended Spectrum (J01CA)	uncultured Flavonifractor sp. [ref_mOTU_v25_07315]	-0.181455	0.00921954	0.710743
Initiator, past usage	ATC4	Penicillins With Extended Spectrum (J01CA)	uncultured Flavonifractor sp. [ref_mOTU_v25_07315]	0.0407326	0.552497	0.972919
Discontinued drug usage	ATC4	Penicillins With Extended Spectrum (J01CA)	Veillonella atypica [ref_mOTU_v25_01941]	-0.0576559	0.411565	0.969566
Initiator, past usage	ATC4	Penicillins With Extended Spectrum (J01CA)	Veillonella atypica [ref_mOTU_v25_01941]	0.00507005	0.941083	0.997716
Discontinued drug usage	ATC4	Penicillins With Extended Spectrum (J01CA)	Veillonella dispar [ref_mOTU_v25_01940]	-0.0472049	0.501511	0.979071
Initiator, past usage	ATC4	Penicillins With Extended Spectrum (J01CA)	Veillonella dispar [ref_mOTU_v25_01940]	-0.0215276	0.753633	0.987693
Discontinued drug usage	ATC4	Penicillins With Extended Spectrum (J01CA)	Veillonella parvula [ref_mOTU_v25_01938]	-0.0830991	0.236186	0.956075
Initiator, past usage	ATC4	Penicillins With Extended Spectrum (J01CA)	Veillonella parvula [ref_mOTU_v25_01938]	0.0240088	0.726311	0.985802
Discontinued drug usage	ATC4	Penicillins With Extended Spectrum (J01CA)	Veillonella rogosae [ref_mOTU_v25_01939]	-0.081827	0.243462	0.956075
Initiator, past usage	ATC4	Penicillins With Extended Spectrum (J01CA)	Veillonella rogosae [ref_mOTU_v25_01939]	-0.00534627	0.93788	0.997716
Discontinued drug usage	ATC4	Penicillins With Extended Spectrum (J01CA)	Veillonella species incertae sedis [meta_mOTU_v25_13135]	-0.140124	0.0450813	0.845571
Initiator, past usage	ATC4	Penicillins With Extended Spectrum (J01CA)	Veillonella species incertae sedis [meta_mOTU_v25_13135]	0.00426262	0.950453	0.997716
Discontinued drug usage	ATC4	Penicillins With Extended Spectrum (J01CA)	Verrucomicrobia bacterium CAG:312_58_20 [meta_mOTU_v25_12743]	-0.0378658	0.589863	0.988756
Initiator, past usage	ATC4	Penicillins With Extended Spectrum (J01CA)	Verrucomicrobia bacterium CAG:312_58_20 [meta_mOTU_v25_12743]	-0.0904141	0.186599	0.918833
Initiator, active usage	ATC4	Propionic Acid Derivatives (M01AE)	[Clostridium] asparagiforme/lavalense [ref_mOTU_v25_06317]	-0.0796444	0.21991	0.945803
Initiator, past usage	ATC4	Propionic Acid Derivatives (M01AE)	[Clostridium] asparagiforme/lavalense [ref_mOTU_v25_06317]	0.137512	0.0284381	0.744708
Initiator, active usage	ATC4	Propionic Acid Derivatives (M01AE)	[Clostridium] citroniae [ref_mOTU_v25_04828]	-0.0648232	0.318309	0.954603
Initiator, past usage	ATC4	Propionic Acid Derivatives (M01AE)	[Clostridium] citroniae [ref_mOTU_v25_04828]	0.0520569	0.408737	0.961477
Initiator, active usage	ATC4	Propionic Acid Derivatives (M01AE)	[Clostridium] clostridioforme/bolteae [ref_mOTU_v25_03442]	0.0515389	0.427707	0.974879
Initiator, past usage	ATC4	Propionic Acid Derivatives (M01AE)	[Clostridium] clostridioforme/bolteae [ref_mOTU_v25_03442]	0.0520601	0.408708	0.961477
Initiator, active usage	ATC4	Propionic Acid Derivatives (M01AE)	[Clostridium] leptum [ref_mOTU_v25_03688]	-0.0976731	0.132151	0.92003
Initiator, past usage	ATC4	Propionic Acid Derivatives (M01AE)	[Clostridium] leptum [ref_mOTU_v25_03688]	0.0317192	0.614857	0.977534
Initiator, active usage	ATC4	Propionic Acid Derivatives (M01AE)	[Eubacterium] eligens [ref_mOTU_v25_02375]	-0.0127843	0.844131	0.991366
Initiator, past usage	ATC4	Propionic Acid Derivatives (M01AE)	[Eubacterium] eligens [ref_mOTU_v25_02375]	-0.135536	0.030818	0.749428
Initiator, active usage	ATC4	Propionic Acid Derivatives (M01AE)	[Eubacterium] eligens [ref_mOTU_v25_02376]	-0.0509219	0.433266	0.974879
Initiator, past usage	ATC4	Propionic Acid Derivatives (M01AE)	[Eubacterium] eligens [ref_mOTU_v25_02376]	-0.0136884	0.828137	0.992191
Initiator, active usage	ATC4	Propionic Acid Derivatives (M01AE)	[Eubacterium] hallii [ref_mOTU_v25_03632]	-0.0399655	0.538649	0.980934
Initiator, past usage	ATC4	Propionic Acid Derivatives (M01AE)	[Eubacterium] hallii [ref_mOTU_v25_03632]	-0.0381533	0.54499	0.972677
Initiator, active usage	ATC4	Propionic Acid Derivatives (M01AE)	[Eubacterium] rectale [ref_mOTU_v25_03657]	-0.0558688	0.38987	0.974879
Initiator, past usage	ATC4	Propionic Acid Derivatives (M01AE)	[Eubacterium] rectale [ref_mOTU_v25_03657]	-0.0548331	0.384169	0.960991
Initiator, active usage	ATC4	Propionic Acid Derivatives (M01AE)	[Eubacterium] siraeum [ref_mOTU_v25_02370]	0.0476862	0.463093	0.976945
Initiator, past usage	ATC4	Propionic Acid Derivatives (M01AE)	[Eubacterium] siraeum [ref_mOTU_v25_02370]	0.0799174	0.20429	0.918833
Initiator, active usage	ATC4	Propionic Acid Derivatives (M01AE)	[Ruminococcus] gnavus [ref_mOTU_v25_01594]	0.0948042	0.143948	0.920251
Initiator, past usage	ATC4	Propionic Acid Derivatives (M01AE)	[Ruminococcus] gnavus [ref_mOTU_v25_01594]	0.0425119	0.499999	0.972677
Initiator, active usage	ATC4	Propionic Acid Derivatives (M01AE)	[Ruminococcus] torques [ref_mOTU_v25_03659]	0.0103107	0.874009	0.991366
Initiator, past usage	ATC4	Propionic Acid Derivatives (M01AE)	[Ruminococcus] torques [ref_mOTU_v25_03659]	-0.0352327	0.576216	0.975285
Initiator, active usage	ATC4	Propionic Acid Derivatives (M01AE)	[Ruminococcus] torques [ref_mOTU_v25_03660]	-0.0247578	0.703354	0.985574
Initiator, past usage	ATC4	Propionic Acid Derivatives (M01AE)	[Ruminococcus] torques [ref_mOTU_v25_03660]	-0.143355	0.0222981	0.713757
Initiator, active usage	ATC4	Propionic Acid Derivatives (M01AE)	[Ruminococcus] torques [ref_mOTU_v25_03703]	0.00962072	0.882377	0.991366
Initiator, past usage	ATC4	Propionic Acid Derivatives (M01AE)	[Ruminococcus] torques [ref_mOTU_v25_03703]	-0.055437	0.378946	0.960991
Initiator, active usage	ATC4	Propionic Acid Derivatives (M01AE)	Acetobacter sp. [ref_mOTU_v25_03587]	0.0583775	0.368903	0.96878
Initiator, past usage	ATC4	Propionic Acid Derivatives (M01AE)	Acetobacter sp. [ref_mOTU_v25_03587]	-0.0265611	0.673535	0.983129
Initiator, active usage	ATC4	Propionic Acid Derivatives (M01AE)	Acholeplasma sp. CAG:878 [ref_mOTU_v25_07583]	-0.0729548	0.261251	0.947328
Initiator, past usage	ATC4	Propionic Acid Derivatives (M01AE)	Acholeplasma sp. CAG:878 [ref_mOTU_v25_07583]	0.124211	0.0479845	0.789008
Initiator, active usage	ATC4	Propionic Acid Derivatives (M01AE)	Acidiphilium sp. CAG:727 [meta_mOTU_v25_13297]	0.0464212	0.475056	0.977311
Initiator, past usage	ATC4	Propionic Acid Derivatives (M01AE)	Acidiphilium sp. CAG:727 [meta_mOTU_v25_13297]	0.0399508	0.526196	0.972677
Initiator, active usage	ATC4	Propionic Acid Derivatives (M01AE)	Acidiphilium sp. CAG:727 [meta_mOTU_v25_13607]	0.079728	0.219425	0.945803
Initiator, past usage	ATC4	Propionic Acid Derivatives (M01AE)	Acidiphilium sp. CAG:727 [meta_mOTU_v25_13607]	0.0271753	0.666435	0.981049
Initiator, active usage	ATC4	Propionic Acid Derivatives (M01AE)	Acinetobacter sp. [ref_mOTU_v25_02372]	0.0173321	0.789806	0.98833
Initiator, past usage	ATC4	Propionic Acid Derivatives (M01AE)	Acinetobacter sp. [ref_mOTU_v25_02372]	-0.102673	0.102555	0.858814
Initiator, active usage	ATC4	Propionic Acid Derivatives (M01AE)	Acinetobacter sp. [ref_mOTU_v25_03673]	-0.040812	0.530075	0.980934
Initiator, past usage	ATC4	Propionic Acid Derivatives (M01AE)	Acinetobacter sp. [ref_mOTU_v25_03673]	-0.00761926	0.903823	0.997716
Initiator, active usage	ATC4	Propionic Acid Derivatives (M01AE)	Acinetobacter species incertae sedis [meta_mOTU_v25_12662]	0.0167433	0.796788	0.98833
Initiator, past usage	ATC4	Propionic Acid Derivatives (M01AE)	Acinetobacter species incertae sedis [meta_mOTU_v25_12662]	-0.0761605	0.226444	0.924991
Initiator, active usage	ATC4	Propionic Acid Derivatives (M01AE)	Adlercreutzia equolifaciens [ref_mOTU_v25_08094]	-0.0287366	0.658476	0.985574
Initiator, past usage	ATC4	Propionic Acid Derivatives (M01AE)	Adlercreutzia equolifaciens [ref_mOTU_v25_08094]	0.00669763	0.91541	0.997716
Initiator, active usage	ATC4	Propionic Acid Derivatives (M01AE)	Akkermansia muciniphila [ref_mOTU_v25_03591]	-0.0112412	0.862747	0.991366
Initiator, past usage	ATC4	Propionic Acid Derivatives (M01AE)	Akkermansia muciniphila [ref_mOTU_v25_03591]	-0.00472166	0.94031	0.997716
Initiator, active usage	ATC4	Propionic Acid Derivatives (M01AE)	Alistipes finegoldii [ref_mOTU_v25_03682]	-0.0660054	0.309545	0.949265
Initiator, past usage	ATC4	Propionic Acid Derivatives (M01AE)	Alistipes finegoldii [ref_mOTU_v25_03682]	0.0222288	0.724415	0.985768
Initiator, active usage	ATC4	Propionic Acid Derivatives (M01AE)	Alistipes finegoldii/onderdonkii [ref_mOTU_v25_03069]	0.0221704	0.73311	0.985574
Initiator, past usage	ATC4	Propionic Acid Derivatives (M01AE)	Alistipes finegoldii/onderdonkii [ref_mOTU_v25_03069]	0.0933959	0.137705	0.890046
Initiator, active usage	ATC4	Propionic Acid Derivatives (M01AE)	Alistipes ihumii [ref_mOTU_v25_07379]	-0.0180752	0.781017	0.98833
Initiator, past usage	ATC4	Propionic Acid Derivatives (M01AE)	Alistipes ihumii [ref_mOTU_v25_07379]	0.00250082	0.968364	0.998422
Initiator, active usage	ATC4	Propionic Acid Derivatives (M01AE)	Alistipes indistinctus [ref_mOTU_v25_11860]	-0.0168782	0.795187	0.98833
Initiator, past usage	ATC4	Propionic Acid Derivatives (M01AE)	Alistipes indistinctus [ref_mOTU_v25_11860]	-0.00720766	0.908995	0.997716
Initiator, active usage	ATC4	Propionic Acid Derivatives (M01AE)	Alistipes obesi [ref_mOTU_v25_06695]	0.0517997	0.425369	0.974879
Initiator, past usage	ATC4	Propionic Acid Derivatives (M01AE)	Alistipes obesi [ref_mOTU_v25_06695]	0.00259337	0.967194	0.998422
Initiator, active usage	ATC4	Propionic Acid Derivatives (M01AE)	Alistipes putredinis [ref_mOTU_v25_03683]	-0.079771	0.219176	0.945803
Initiator, past usage	ATC4	Propionic Acid Derivatives (M01AE)	Alistipes putredinis [ref_mOTU_v25_03683]	-0.0341166	0.588366	0.97732
Initiator, active usage	ATC4	Propionic Acid Derivatives (M01AE)	Alistipes senegalensis [ref_mOTU_v25_01017]	-0.0375116	0.563886	0.983989
Initiator, past usage	ATC4	Propionic Acid Derivatives (M01AE)	Alistipes senegalensis [ref_mOTU_v25_01017]	0.0561037	0.373231	0.960991
Initiator, active usage	ATC4	Propionic Acid Derivatives (M01AE)	Alistipes shahii [ref_mOTU_v25_01014]	0.00847093	0.89635	0.992539
Initiator, past usage	ATC4	Propionic Acid Derivatives (M01AE)	Alistipes shahii [ref_mOTU_v25_01014]	-0.0199297	0.751932	0.987693
Initiator, active usage	ATC4	Propionic Acid Derivatives (M01AE)	Alistipes species incertae sedis [meta_mOTU_v25_12829]	-0.0301879	0.642395	0.985574
Initiator, past usage	ATC4	Propionic Acid Derivatives (M01AE)	Alistipes species incertae sedis [meta_mOTU_v25_12829]	-0.065481	0.298542	0.949174
Initiator, active usage	ATC4	Propionic Acid Derivatives (M01AE)	Alistipes timonensis [ref_mOTU_v25_01015]	0.0364947	0.574509	0.983989
Initiator, past usage	ATC4	Propionic Acid Derivatives (M01AE)	Alistipes timonensis [ref_mOTU_v25_01015]	-0.0699624	0.266621	0.937574
Initiator, active usage	ATC4	Propionic Acid Derivatives (M01AE)	Allisonella histaminiformans [ref_mOTU_v25_10689]	0.106402	0.100804	0.899023
Initiator, past usage	ATC4	Propionic Acid Derivatives (M01AE)	Allisonella histaminiformans [ref_mOTU_v25_10689]	0.010347	0.869656	0.997509
Initiator, active usage	ATC4	Propionic Acid Derivatives (M01AE)	Anaeromassilibacillus species incertae sedis [meta_mOTU_v25_13295]	-0.0109382	0.866411	0.991366
Initiator, past usage	ATC4	Propionic Acid Derivatives (M01AE)	Anaeromassilibacillus species incertae sedis [meta_mOTU_v25_13295]	0.0381121	0.545424	0.972677
Initiator, active usage	ATC4	Propionic Acid Derivatives (M01AE)	Anaerostipes hadrus [ref_mOTU_v25_00856]	0.0198417	0.760239	0.986356
Initiator, past usage	ATC4	Propionic Acid Derivatives (M01AE)	Anaerostipes hadrus [ref_mOTU_v25_00856]	0.0134147	0.831521	0.992792
Initiator, active usage	ATC4	Propionic Acid Derivatives (M01AE)	Anaerostipes hadrus [ref_mOTU_v25_00857]	-0.062057	0.339442	0.958438
Initiator, past usage	ATC4	Propionic Acid Derivatives (M01AE)	Anaerostipes hadrus [ref_mOTU_v25_00857]	0.0488747	0.438011	0.963603
Initiator, active usage	ATC4	Propionic Acid Derivatives (M01AE)	Anaerotruncus colihominis [ref_mOTU_v25_03438]	0.144636	0.0253475	0.684405
Initiator, past usage	ATC4	Propionic Acid Derivatives (M01AE)	Anaerotruncus colihominis [ref_mOTU_v25_03438]	-0.0653565	0.299464	0.94977
Initiator, active usage	ATC4	Propionic Acid Derivatives (M01AE)	Anaerotruncus rubiinfantis [ref_mOTU_v25_09169]	0.0122717	0.850305	0.991366
Initiator, past usage	ATC4	Propionic Acid Derivatives (M01AE)	Anaerotruncus rubiinfantis [ref_mOTU_v25_09169]	-0.124216	0.0479768	0.789008
Initiator, active usage	ATC4	Propionic Acid Derivatives (M01AE)	Azospirillum sp. 51_20 [ref_mOTU_v25_10408]	-0.0107167	0.869091	0.991366
Initiator, past usage	ATC4	Propionic Acid Derivatives (M01AE)	Azospirillum sp. 51_20 [ref_mOTU_v25_10408]	-0.0537186	0.393922	0.960991
Initiator, active usage	ATC4	Propionic Acid Derivatives (M01AE)	Azospirillum sp. CAG:239 [ref_mOTU_v25_07592]	-0.106424	0.100731	0.899023
Initiator, past usage	ATC4	Propionic Acid Derivatives (M01AE)	Azospirillum sp. CAG:239 [ref_mOTU_v25_07592]	-0.0222889	0.7237	0.985768
Initiator, active usage	ATC4	Propionic Acid Derivatives (M01AE)	Atopobiaceae species incertae sedis [meta_mOTU_v25_13944]	0.0620794	0.339267	0.958438
Initiator, past usage	ATC4	Propionic Acid Derivatives (M01AE)	Atopobiaceae species incertae sedis [meta_mOTU_v25_13944]	0.000850179	0.989243	0.998816
Initiator, active usage	ATC4	Propionic Acid Derivatives (M01AE)	Bacteria sp. [ref_mOTU_v25_00077]	-0.067157	0.301161	0.948435
Initiator, past usage	ATC4	Propionic Acid Derivatives (M01AE)	Bacteria sp. [ref_mOTU_v25_00077]	-0.0496873	0.430424	0.961731
Initiator, active usage	ATC4	Propionic Acid Derivatives (M01AE)	Bacteria sp. [ref_mOTU_v25_03594]	-0.0286264	0.659702	0.985574
Initiator, past usage	ATC4	Propionic Acid Derivatives (M01AE)	Bacteria sp. [ref_mOTU_v25_03594]	-0.0270216	0.668208	0.981401
Initiator, active usage	ATC4	Propionic Acid Derivatives (M01AE)	Bacteria species incertae sedis [meta_mOTU_v25_12280]	-0.0175046	0.787764	0.98833
Initiator, past usage	ATC4	Propionic Acid Derivatives (M01AE)	Bacteria species incertae sedis [meta_mOTU_v25_12280]	0.0320029	0.611694	0.977534
Initiator, active usage	ATC4	Propionic Acid Derivatives (M01AE)	Bacteria species incertae sedis [meta_mOTU_v25_12444]	-0.0839703	0.195794	0.944799
Initiator, past usage	ATC4	Propionic Acid Derivatives (M01AE)	Bacteria species incertae sedis [meta_mOTU_v25_12444]	0.0685484	0.27643	0.940728
Initiator, active usage	ATC4	Propionic Acid Derivatives (M01AE)	Bacteria species incertae sedis [meta_mOTU_v25_13437]	0.00831188	0.898286	0.992892
Initiator, past usage	ATC4	Propionic Acid Derivatives (M01AE)	Bacteria species incertae sedis [meta_mOTU_v25_13437]	-0.0392858	0.533111	0.972677
Initiator, active usage	ATC4	Propionic Acid Derivatives (M01AE)	bacterium LF-3 [ref_mOTU_v25_03628]	-0.0810543	0.211828	0.945803
Initiator, past usage	ATC4	Propionic Acid Derivatives (M01AE)	bacterium LF-3 [ref_mOTU_v25_03628]	-0.00241892	0.9694	0.998422
Initiator, active usage	ATC4	Propionic Acid Derivatives (M01AE)	Bacteroidales sp. [ref_mOTU_v25_03666]	0.0879179	0.175521	0.934214
Initiator, past usage	ATC4	Propionic Acid Derivatives (M01AE)	Bacteroidales sp. [ref_mOTU_v25_03666]	0.0432311	0.492769	0.972677
Initiator, active usage	ATC4	Propionic Acid Derivatives (M01AE)	Bacteroidales species incertae sedis [meta_mOTU_v25_12262]	-0.110405	0.0885523	0.893716
Initiator, past usage	ATC4	Propionic Acid Derivatives (M01AE)	Bacteroidales species incertae sedis [meta_mOTU_v25_12262]	-0.0472609	0.453304	0.965666
Initiator, active usage	ATC4	Propionic Acid Derivatives (M01AE)	Bacteroidales species incertae sedis [meta_mOTU_v25_12636]	0.104118	0.10837	0.899023
Initiator, past usage	ATC4	Propionic Acid Derivatives (M01AE)	Bacteroidales species incertae sedis [meta_mOTU_v25_12636]	-0.11975	0.0566575	0.789192
Initiator, active usage	ATC4	Propionic Acid Derivatives (M01AE)	Bacteroidales species incertae sedis [meta_mOTU_v25_12643]	-0.0391352	0.547124	0.983594
Initiator, past usage	ATC4	Propionic Acid Derivatives (M01AE)	Bacteroidales species incertae sedis [meta_mOTU_v25_12643]	0.0970876	0.122749	0.875162
Initiator, active usage	ATC4	Propionic Acid Derivatives (M01AE)	Bacteroidales species incertae sedis [meta_mOTU_v25_12699]	0.0170392	0.793277	0.98833
Initiator, past usage	ATC4	Propionic Acid Derivatives (M01AE)	Bacteroidales species incertae sedis [meta_mOTU_v25_12699]	-0.0457066	0.468311	0.967656
Initiator, active usage	ATC4	Propionic Acid Derivatives (M01AE)	Bacteroidales species incertae sedis [meta_mOTU_v25_12950]	0.0944253	0.145564	0.920251
Initiator, past usage	ATC4	Propionic Acid Derivatives (M01AE)	Bacteroidales species incertae sedis [meta_mOTU_v25_12950]	0.101491	0.106593	0.863036
Initiator, active usage	ATC4	Propionic Acid Derivatives (M01AE)	Bacteroidales species incertae sedis [meta_mOTU_v25_13098]	0.206366	0.00133562	0.312457
Initiator, past usage	ATC4	Propionic Acid Derivatives (M01AE)	Bacteroidales species incertae sedis [meta_mOTU_v25_13098]	0.0656301	0.297441	0.948511
Initiator, active usage	ATC4	Propionic Acid Derivatives (M01AE)	Bacteroidales species incertae sedis [meta_mOTU_v25_13203]	0.0846562	0.192154	0.944183
Initiator, past usage	ATC4	Propionic Acid Derivatives (M01AE)	Bacteroidales species incertae sedis [meta_mOTU_v25_13203]	0.0460143	0.465319	0.967184
Initiator, active usage	ATC4	Propionic Acid Derivatives (M01AE)	Bacteroidales species incertae sedis [meta_mOTU_v25_13286]	0.0109112	0.866738	0.991366
Initiator, past usage	ATC4	Propionic Acid Derivatives (M01AE)	Bacteroidales species incertae sedis [meta_mOTU_v25_13286]	-0.00563646	0.928774	0.997716
Initiator, active usage	ATC4	Propionic Acid Derivatives (M01AE)	Bacteroidales species incertae sedis [meta_mOTU_v25_13655]	0.0281097	0.665471	0.985574
Initiator, past usage	ATC4	Propionic Acid Derivatives (M01AE)	Bacteroidales species incertae sedis [meta_mOTU_v25_13655]	0.00664317	0.916095	0.997716
Initiator, active usage	ATC4	Propionic Acid Derivatives (M01AE)	Bacteroides bouchesdurhonensis/faecichinchillae [ref_mOTU_v25_03487]	0.00705969	0.913544	0.994539
Initiator, past usage	ATC4	Propionic Acid Derivatives (M01AE)	Bacteroides bouchesdurhonensis/faecichinchillae [ref_mOTU_v25_03487]	-0.0450385	0.474845	0.967656
Initiator, active usage	ATC4	Propionic Acid Derivatives (M01AE)	Bacteroides caccae [ref_mOTU_v25_03473]	-0.0426896	0.511306	0.977695
Initiator, past usage	ATC4	Propionic Acid Derivatives (M01AE)	Bacteroides caccae [ref_mOTU_v25_03473]	-0.13938	0.0263345	0.733307
Initiator, active usage	ATC4	Propionic Acid Derivatives (M01AE)	Bacteroides caecimuris [ref_mOTU_v25_03476]	-0.0101893	0.87548	0.991366
Initiator, past usage	ATC4	Propionic Acid Derivatives (M01AE)	Bacteroides caecimuris [ref_mOTU_v25_03476]	-0.0590641	0.3485	0.958135
Initiator, active usage	ATC4	Propionic Acid Derivatives (M01AE)	Bacteroides cellulosilyticus/fragilis [ref_mOTU_v25_01597]	-0.000736087	0.990968	0.999104
Initiator, past usage	ATC4	Propionic Acid Derivatives (M01AE)	Bacteroides cellulosilyticus/fragilis [ref_mOTU_v25_01597]	-0.0980409	0.119099	0.874276
Initiator, active usage	ATC4	Propionic Acid Derivatives (M01AE)	Bacteroides clarus [ref_mOTU_v25_01578]	-0.0856205	0.187121	0.944093
Initiator, past usage	ATC4	Propionic Acid Derivatives (M01AE)	Bacteroides clarus [ref_mOTU_v25_01578]	0.0896341	0.154344	0.901634
Initiator, active usage	ATC4	Propionic Acid Derivatives (M01AE)	Bacteroides coprocola [ref_mOTU_v25_11279]	-0.111282	0.0860358	0.885417
Initiator, past usage	ATC4	Propionic Acid Derivatives (M01AE)	Bacteroides coprocola [ref_mOTU_v25_11279]	-0.042475	0.500372	0.972677
Initiator, active usage	ATC4	Propionic Acid Derivatives (M01AE)	Bacteroides coprophilus [ref_mOTU_v25_04094]	0.0489729	0.451098	0.974879
Initiator, past usage	ATC4	Propionic Acid Derivatives (M01AE)	Bacteroides coprophilus [ref_mOTU_v25_04094]	0.0611086	0.33204	0.957109
Initiator, active usage	ATC4	Propionic Acid Derivatives (M01AE)	Bacteroides dorei/vulgatus [ref_mOTU_v25_02367]	0.0497325	0.444099	0.974879
Initiator, past usage	ATC4	Propionic Acid Derivatives (M01AE)	Bacteroides dorei/vulgatus [ref_mOTU_v25_02367]	-0.0414908	0.510361	0.972677
Initiator, active usage	ATC4	Propionic Acid Derivatives (M01AE)	Bacteroides eggerthii [ref_mOTU_v25_01577]	0.00747394	0.908493	0.994539
Initiator, past usage	ATC4	Propionic Acid Derivatives (M01AE)	Bacteroides eggerthii [ref_mOTU_v25_01577]	0.0430972	0.49411	0.972677
Initiator, active usage	ATC4	Propionic Acid Derivatives (M01AE)	Bacteroides faecis/thetaiotaomicron [ref_mOTU_v25_01657]	-0.0137782	0.832186	0.989955
Initiator, past usage	ATC4	Propionic Acid Derivatives (M01AE)	Bacteroides faecis/thetaiotaomicron [ref_mOTU_v25_01657]	-0.0254298	0.68669	0.985334
Initiator, active usage	ATC4	Propionic Acid Derivatives (M01AE)	Bacteroides finegoldii [ref_mOTU_v25_03474]	-0.099754	0.12407	0.916444
Initiator, past usage	ATC4	Propionic Acid Derivatives (M01AE)	Bacteroides finegoldii [ref_mOTU_v25_03474]	0.0767465	0.222881	0.923711
Initiator, active usage	ATC4	Propionic Acid Derivatives (M01AE)	Bacteroides intestinalis [ref_mOTU_v25_02809]	-0.0469367	0.470161	0.976945
Initiator, past usage	ATC4	Propionic Acid Derivatives (M01AE)	Bacteroides intestinalis [ref_mOTU_v25_02809]	-0.0101741	0.871815	0.997509
Initiator, active usage	ATC4	Propionic Acid Derivatives (M01AE)	Bacteroides massiliensis [ref_mOTU_v25_02135]	0.118006	0.0685865	0.86998
Initiator, past usage	ATC4	Propionic Acid Derivatives (M01AE)	Bacteroides massiliensis [ref_mOTU_v25_02135]	0.135125	0.0313348	0.749428
Initiator, active usage	ATC4	Propionic Acid Derivatives (M01AE)	Bacteroides nordii [ref_mOTU_v25_01682]	0.106358	0.100945	0.899023
Initiator, past usage	ATC4	Propionic Acid Derivatives (M01AE)	Bacteroides nordii [ref_mOTU_v25_01682]	0.0328559	0.602232	0.977534
Initiator, active usage	ATC4	Propionic Acid Derivatives (M01AE)	Bacteroides plebeius [ref_mOTU_v25_05069]	-0.0797798	0.219124	0.945803
Initiator, past usage	ATC4	Propionic Acid Derivatives (M01AE)	Bacteroides plebeius [ref_mOTU_v25_05069]	0.0293009	0.642092	0.979987
Initiator, active usage	ATC4	Propionic Acid Derivatives (M01AE)	Bacteroides rodentium/uniformis [ref_mOTU_v25_00855]	-0.0765048	0.238692	0.947328
Initiator, past usage	ATC4	Propionic Acid Derivatives (M01AE)	Bacteroides rodentium/uniformis [ref_mOTU_v25_00855]	-0.00709142	0.910457	0.997716
Initiator, active usage	ATC4	Propionic Acid Derivatives (M01AE)	Bacteroides salyersiae [ref_mOTU_v25_02140]	-0.0318811	0.623844	0.985037
Initiator, past usage	ATC4	Propionic Acid Derivatives (M01AE)	Bacteroides salyersiae [ref_mOTU_v25_02140]	0.0400317	0.525358	0.972677
Initiator, active usage	ATC4	Propionic Acid Derivatives (M01AE)	Bacteroides sp. [ref_mOTU_v25_02810]	-0.000568974	0.993019	0.999104
Initiator, past usage	ATC4	Propionic Acid Derivatives (M01AE)	Bacteroides sp. [ref_mOTU_v25_02810]	0.0400713	0.524948	0.972677
Initiator, active usage	ATC4	Propionic Acid Derivatives (M01AE)	Bacteroides sp. [ref_mOTU_v25_03475]	-0.0536008	0.40943	0.974879
Initiator, past usage	ATC4	Propionic Acid Derivatives (M01AE)	Bacteroides sp. [ref_mOTU_v25_03475]	0.0713814	0.257018	0.93522
Initiator, active usage	ATC4	Propionic Acid Derivatives (M01AE)	Bacteroides sp. CAG:144 [meta_mOTU_v25_12596]	-0.0212209	0.744134	0.985574
Initiator, past usage	ATC4	Propionic Acid Derivatives (M01AE)	Bacteroides sp. CAG:144 [meta_mOTU_v25_12596]	-0.0252794	0.688446	0.985334
Initiator, active usage	ATC4	Propionic Acid Derivatives (M01AE)	Bacteroides stercoris [ref_mOTU_v25_01579]	0.069393	0.285316	0.948032
Initiator, past usage	ATC4	Propionic Acid Derivatives (M01AE)	Bacteroides stercoris [ref_mOTU_v25_01579]	-0.021416	0.734104	0.98693
Initiator, active usage	ATC4	Propionic Acid Derivatives (M01AE)	Barnesiella intestinihominis [ref_mOTU_v25_03595]	0.0111467	0.863889	0.991366
Initiator, past usage	ATC4	Propionic Acid Derivatives (M01AE)	Barnesiella intestinihominis [ref_mOTU_v25_03595]	-0.119805	0.0565415	0.789192
Initiator, active usage	ATC4	Propionic Acid Derivatives (M01AE)	Bifidobacterium adolescentis [ref_mOTU_v25_02703]	0.0435224	0.503094	0.977695
Initiator, past usage	ATC4	Propionic Acid Derivatives (M01AE)	Bifidobacterium adolescentis [ref_mOTU_v25_02703]	-0.0201987	0.748696	0.987693
Initiator, active usage	ATC4	Propionic Acid Derivatives (M01AE)	Bifidobacterium bifidum [ref_mOTU_v25_03116]	-0.0686304	0.290656	0.948435
Initiator, past usage	ATC4	Propionic Acid Derivatives (M01AE)	Bifidobacterium bifidum [ref_mOTU_v25_03116]	-0.0429854	0.495232	0.972677
Initiator, active usage	ATC4	Propionic Acid Derivatives (M01AE)	Bifidobacterium catenulatum/kashiwanohense [ref_mOTU_v25_02701]	-0.0516116	0.427054	0.974879
Initiator, past usage	ATC4	Propionic Acid Derivatives (M01AE)	Bifidobacterium catenulatum/kashiwanohense [ref_mOTU_v25_02701]	0.020778	0.741741	0.987339
Initiator, active usage	ATC4	Propionic Acid Derivatives (M01AE)	Bifidobacterium longum [ref_mOTU_v25_01099]	-0.0627524	0.334046	0.956029
Initiator, past usage	ATC4	Propionic Acid Derivatives (M01AE)	Bifidobacterium longum [ref_mOTU_v25_01099]	0.00084824	0.989267	0.998816
Initiator, active usage	ATC4	Propionic Acid Derivatives (M01AE)	Bifidobacterium pseudocatenulatum [ref_mOTU_v25_02700]	-0.0524697	0.419398	0.974879
Initiator, past usage	ATC4	Propionic Acid Derivatives (M01AE)	Bifidobacterium pseudocatenulatum [ref_mOTU_v25_02700]	0.0906582	0.149671	0.900801
Initiator, active usage	ATC4	Propionic Acid Derivatives (M01AE)	Bifidobacterium ruminantium [ref_mOTU_v25_02702]	0.130368	0.0440654	0.762601
Initiator, past usage	ATC4	Propionic Acid Derivatives (M01AE)	Bifidobacterium ruminantium [ref_mOTU_v25_02702]	-0.00459776	0.941874	0.997716
Initiator, active usage	ATC4	Propionic Acid Derivatives (M01AE)	Bilophila wadsworthia [ref_mOTU_v25_04300]	0.0168612	0.795389	0.98833
Initiator, past usage	ATC4	Propionic Acid Derivatives (M01AE)	Bilophila wadsworthia [ref_mOTU_v25_04300]	0.0157117	0.803219	0.989523
Initiator, active usage	ATC4	Propionic Acid Derivatives (M01AE)	Blautia massiliensis [ref_mOTU_v25_03342]	-0.0957361	0.140031	0.92003
Initiator, past usage	ATC4	Propionic Acid Derivatives (M01AE)	Blautia massiliensis [ref_mOTU_v25_03342]	0.0078676	0.900704	0.997716
Initiator, active usage	ATC4	Propionic Acid Derivatives (M01AE)	Blautia obeum [ref_mOTU_v25_05139]	-0.0398697	0.539623	0.980934
Initiator, past usage	ATC4	Propionic Acid Derivatives (M01AE)	Blautia obeum [ref_mOTU_v25_05139]	0.0104861	0.867919	0.997509
Initiator, active usage	ATC4	Propionic Acid Derivatives (M01AE)	Blautia obeum [ref_mOTU_v25_05140]	-0.029164	0.653723	0.985574
Initiator, past usage	ATC4	Propionic Acid Derivatives (M01AE)	Blautia obeum [ref_mOTU_v25_05140]	0.0182073	0.772758	0.987693
Initiator, active usage	ATC4	Propionic Acid Derivatives (M01AE)	Blautia obeum/wexlerae [ref_mOTU_v25_02154]	-0.0245426	0.705812	0.985574
Initiator, past usage	ATC4	Propionic Acid Derivatives (M01AE)	Blautia obeum/wexlerae [ref_mOTU_v25_02154]	-0.0123368	0.844881	0.995008
Initiator, active usage	ATC4	Propionic Acid Derivatives (M01AE)	Blautia sp. [ref_mOTU_v25_03597]	0.0274158	0.673247	0.985574
Initiator, past usage	ATC4	Propionic Acid Derivatives (M01AE)	Blautia sp. [ref_mOTU_v25_03597]	0.00216166	0.972653	0.998422
Initiator, active usage	ATC4	Propionic Acid Derivatives (M01AE)	Burkholderiales species incertae sedis [meta_mOTU_v25_12785]	-0.0541574	0.404577	0.974879
Initiator, past usage	ATC4	Propionic Acid Derivatives (M01AE)	Burkholderiales species incertae sedis [meta_mOTU_v25_12785]	0.00228021	0.971154	0.998422
Initiator, active usage	ATC4	Propionic Acid Derivatives (M01AE)	Butyricicoccus species incertae sedis [meta_mOTU_v25_12336]	-0.00832577	0.898117	0.992834
Initiator, past usage	ATC4	Propionic Acid Derivatives (M01AE)	Butyricicoccus species incertae sedis [meta_mOTU_v25_12336]	0.102332	0.103707	0.859706
Initiator, active usage	ATC4	Propionic Acid Derivatives (M01AE)	Butyricicoccus species incertae sedis [meta_mOTU_v25_12617]	0.0590172	0.363671	0.968565
Initiator, past usage	ATC4	Propionic Acid Derivatives (M01AE)	Butyricicoccus species incertae sedis [meta_mOTU_v25_12617]	0.0081865	0.896701	0.997716
Initiator, active usage	ATC4	Propionic Acid Derivatives (M01AE)	Butyrivibrio crossotus [ref_mOTU_v25_03686]	0.0212906	0.743323	0.985574
Initiator, past usage	ATC4	Propionic Acid Derivatives (M01AE)	Butyrivibrio crossotus [ref_mOTU_v25_03686]	0.000472121	0.994026	0.999179
Initiator, active usage	ATC4	Propionic Acid Derivatives (M01AE)	Clostridia species incertae sedis [meta_mOTU_v25_13568]	-0.0110599	0.864939	0.991366
Initiator, past usage	ATC4	Propionic Acid Derivatives (M01AE)	Clostridia species incertae sedis [meta_mOTU_v25_13568]	-0.0357233	0.570913	0.975281
Initiator, active usage	ATC4	Propionic Acid Derivatives (M01AE)	Clostridia species incertae sedis [meta_mOTU_v25_13609]	0.0185188	0.775784	0.987933
Initiator, past usage	ATC4	Propionic Acid Derivatives (M01AE)	Clostridia species incertae sedis [meta_mOTU_v25_13609]	0.0367433	0.559961	0.975002
Initiator, active usage	ATC4	Propionic Acid Derivatives (M01AE)	Clostridia species incertae sedis [meta_mOTU_v25_14185]	0.0430073	0.508165	0.977695
Initiator, past usage	ATC4	Propionic Acid Derivatives (M01AE)	Clostridia species incertae sedis [meta_mOTU_v25_14185]	-0.00730086	0.907824	0.997716
Initiator, active usage	ATC4	Propionic Acid Derivatives (M01AE)	Clostridiaceae species incertae sedis [meta_mOTU_v25_12983]	0.014946	0.818199	0.989133
Initiator, past usage	ATC4	Propionic Acid Derivatives (M01AE)	Clostridiaceae species incertae sedis [meta_mOTU_v25_12983]	-0.00143688	0.98182	0.998816
Initiator, active usage	ATC4	Propionic Acid Derivatives (M01AE)	Clostridiales bacterium 41_21_two_genomes [meta_mOTU_v25_12629]	-0.0869521	0.18033	0.935825
Initiator, past usage	ATC4	Propionic Acid Derivatives (M01AE)	Clostridiales bacterium 41_21_two_genomes [meta_mOTU_v25_12629]	-0.0155684	0.804978	0.989523
Initiator, active usage	ATC4	Propionic Acid Derivatives (M01AE)	Clostridiales Family XIII. Incertae Sedis species incertae sedis [meta_mOTU_v25_12844]	0.0227496	0.726413	0.985574
Initiator, past usage	ATC4	Propionic Acid Derivatives (M01AE)	Clostridiales Family XIII. Incertae Sedis species incertae sedis [meta_mOTU_v25_12844]	0.00299561	0.962109	0.998422
Initiator, active usage	ATC4	Propionic Acid Derivatives (M01AE)	Clostridiales sp. [ref_mOTU_v25_02968]	-0.0509469	0.43304	0.974879
Initiator, past usage	ATC4	Propionic Acid Derivatives (M01AE)	Clostridiales sp. [ref_mOTU_v25_02968]	-0.0104538	0.868323	0.997509
Initiator, active usage	ATC4	Propionic Acid Derivatives (M01AE)	Clostridiales sp. [ref_mOTU_v25_03605]	-0.0281112	0.665453	0.985574
Initiator, past usage	ATC4	Propionic Acid Derivatives (M01AE)	Clostridiales sp. [ref_mOTU_v25_03605]	0.0459871	0.465583	0.967184
Initiator, active usage	ATC4	Propionic Acid Derivatives (M01AE)	Clostridiales sp. [ref_mOTU_v25_03611]	0.0219788	0.735331	0.985574
Initiator, past usage	ATC4	Propionic Acid Derivatives (M01AE)	Clostridiales sp. [ref_mOTU_v25_03611]	0.10495	0.0951192	0.856396
Initiator, active usage	ATC4	Propionic Acid Derivatives (M01AE)	Clostridiales sp. [ref_mOTU_v25_03634]	-0.00625062	0.92342	0.994707
Initiator, past usage	ATC4	Propionic Acid Derivatives (M01AE)	Clostridiales sp. [ref_mOTU_v25_03634]	-0.0840615	0.18172	0.918833
Initiator, active usage	ATC4	Propionic Acid Derivatives (M01AE)	Clostridiales sp. [ref_mOTU_v25_03658]	-0.077529	0.232445	0.94607
Initiator, past usage	ATC4	Propionic Acid Derivatives (M01AE)	Clostridiales sp. [ref_mOTU_v25_03658]	-0.11774	0.060968	0.806482
Initiator, active usage	ATC4	Propionic Acid Derivatives (M01AE)	Clostridiales sp. [ref_mOTU_v25_03661]	-0.0131195	0.840098	0.991366
Initiator, past usage	ATC4	Propionic Acid Derivatives (M01AE)	Clostridiales sp. [ref_mOTU_v25_03661]	-0.00162574	0.979431	0.998816
Initiator, active usage	ATC4	Propionic Acid Derivatives (M01AE)	Clostridiales sp. [ref_mOTU_v25_05137]	-0.0563694	0.385629	0.974879
Initiator, past usage	ATC4	Propionic Acid Derivatives (M01AE)	Clostridiales sp. [ref_mOTU_v25_05137]	0.0543376	0.388487	0.960991
Initiator, active usage	ATC4	Propionic Acid Derivatives (M01AE)	Clostridiales species incertae sedis [meta_mOTU_v25_12228]	0.0585995	0.367083	0.9686
Initiator, past usage	ATC4	Propionic Acid Derivatives (M01AE)	Clostridiales species incertae sedis [meta_mOTU_v25_12228]	-0.0451782	0.473474	0.967656
Initiator, active usage	ATC4	Propionic Acid Derivatives (M01AE)	Clostridiales species incertae sedis [meta_mOTU_v25_12229]	0.113051	0.0811305	0.881242
Initiator, past usage	ATC4	Propionic Acid Derivatives (M01AE)	Clostridiales species incertae sedis [meta_mOTU_v25_12229]	-0.0115378	0.854813	0.997081
Initiator, active usage	ATC4	Propionic Acid Derivatives (M01AE)	Clostridiales species incertae sedis [meta_mOTU_v25_12237]	-0.142677	0.027421	0.689384
Initiator, past usage	ATC4	Propionic Acid Derivatives (M01AE)	Clostridiales species incertae sedis [meta_mOTU_v25_12237]	-0.0378922	0.547747	0.972748
Initiator, active usage	ATC4	Propionic Acid Derivatives (M01AE)	Clostridiales species incertae sedis [meta_mOTU_v25_12251]	-0.0311042	0.632327	0.985174
Initiator, past usage	ATC4	Propionic Acid Derivatives (M01AE)	Clostridiales species incertae sedis [meta_mOTU_v25_12251]	-0.0451453	0.473798	0.967656
Initiator, active usage	ATC4	Propionic Acid Derivatives (M01AE)	Clostridiales species incertae sedis [meta_mOTU_v25_12252]	-0.0402577	0.535681	0.980934
Initiator, past usage	ATC4	Propionic Acid Derivatives (M01AE)	Clostridiales species incertae sedis [meta_mOTU_v25_12252]	-0.0155503	0.8052	0.989523
Initiator, active usage	ATC4	Propionic Acid Derivatives (M01AE)	Clostridiales species incertae sedis [meta_mOTU_v25_12253]	0.0210966	0.74558	0.985574
Initiator, past usage	ATC4	Propionic Acid Derivatives (M01AE)	Clostridiales species incertae sedis [meta_mOTU_v25_12253]	0.00421459	0.94671	0.997716
Initiator, active usage	ATC4	Propionic Acid Derivatives (M01AE)	Clostridiales species incertae sedis [meta_mOTU_v25_12254]	0.0259129	0.69021	0.985574
Initiator, past usage	ATC4	Propionic Acid Derivatives (M01AE)	Clostridiales species incertae sedis [meta_mOTU_v25_12254]	-0.0967014	0.124252	0.875162
Initiator, active usage	ATC4	Propionic Acid Derivatives (M01AE)	Clostridiales species incertae sedis [meta_mOTU_v25_12256]	-0.0269651	0.678317	0.985574
Initiator, past usage	ATC4	Propionic Acid Derivatives (M01AE)	Clostridiales species incertae sedis [meta_mOTU_v25_12256]	-0.0430197	0.494888	0.972677
Initiator, active usage	ATC4	Propionic Acid Derivatives (M01AE)	Clostridiales species incertae sedis [meta_mOTU_v25_12265]	-0.0593133	0.361265	0.968565
Initiator, past usage	ATC4	Propionic Acid Derivatives (M01AE)	Clostridiales species incertae sedis [meta_mOTU_v25_12265]	-0.0354981	0.573344	0.975281
Initiator, active usage	ATC4	Propionic Acid Derivatives (M01AE)	Clostridiales species incertae sedis [meta_mOTU_v25_12272]	0.03691	0.570159	0.983989
Initiator, past usage	ATC4	Propionic Acid Derivatives (M01AE)	Clostridiales species incertae sedis [meta_mOTU_v25_12272]	0.0411404	0.513942	0.972677
Initiator, active usage	ATC4	Propionic Acid Derivatives (M01AE)	Clostridiales species incertae sedis [meta_mOTU_v25_12284]	-0.0312297	0.630953	0.985174
Initiator, past usage	ATC4	Propionic Acid Derivatives (M01AE)	Clostridiales species incertae sedis [meta_mOTU_v25_12284]	-0.0315203	0.617077	0.977534
Initiator, active usage	ATC4	Propionic Acid Derivatives (M01AE)	Clostridiales species incertae sedis [meta_mOTU_v25_12288]	-0.038665	0.551954	0.983989
Initiator, past usage	ATC4	Propionic Acid Derivatives (M01AE)	Clostridiales species incertae sedis [meta_mOTU_v25_12288]	-0.0394349	0.531556	0.972677
Initiator, active usage	ATC4	Propionic Acid Derivatives (M01AE)	Clostridiales species incertae sedis [meta_mOTU_v25_12298]	0.0471009	0.468608	0.976945
Initiator, past usage	ATC4	Propionic Acid Derivatives (M01AE)	Clostridiales species incertae sedis [meta_mOTU_v25_12298]	0.0335907	0.594133	0.977488
Initiator, active usage	ATC4	Propionic Acid Derivatives (M01AE)	Clostridiales species incertae sedis [meta_mOTU_v25_12300]	0.0137956	0.831977	0.989955
Initiator, past usage	ATC4	Propionic Acid Derivatives (M01AE)	Clostridiales species incertae sedis [meta_mOTU_v25_12300]	0.0378122	0.548593	0.972748
Initiator, active usage	ATC4	Propionic Acid Derivatives (M01AE)	Clostridiales species incertae sedis [meta_mOTU_v25_12301]	-0.0822436	0.205178	0.945803
Initiator, past usage	ATC4	Propionic Acid Derivatives (M01AE)	Clostridiales species incertae sedis [meta_mOTU_v25_12301]	0.0408222	0.517205	0.972677
Initiator, active usage	ATC4	Propionic Acid Derivatives (M01AE)	Clostridiales species incertae sedis [meta_mOTU_v25_12304]	0.0870618	0.179779	0.935825
Initiator, past usage	ATC4	Propionic Acid Derivatives (M01AE)	Clostridiales species incertae sedis [meta_mOTU_v25_12304]	0.129082	0.0398123	0.768223
Initiator, active usage	ATC4	Propionic Acid Derivatives (M01AE)	Clostridiales species incertae sedis [meta_mOTU_v25_12307]	-0.00945336	0.884409	0.991366
Initiator, past usage	ATC4	Propionic Acid Derivatives (M01AE)	Clostridiales species incertae sedis [meta_mOTU_v25_12307]	0.192468	0.00206195	0.415001
Initiator, active usage	ATC4	Propionic Acid Derivatives (M01AE)	Clostridiales species incertae sedis [meta_mOTU_v25_12309]	0.0765445	0.238448	0.947328
Initiator, past usage	ATC4	Propionic Acid Derivatives (M01AE)	Clostridiales species incertae sedis [meta_mOTU_v25_12309]	-0.01533	0.807905	0.989788
Initiator, active usage	ATC4	Propionic Acid Derivatives (M01AE)	Clostridiales species incertae sedis [meta_mOTU_v25_12323]	0.0135096	0.835411	0.990543
Initiator, past usage	ATC4	Propionic Acid Derivatives (M01AE)	Clostridiales species incertae sedis [meta_mOTU_v25_12323]	0.0504389	0.423475	0.961477
Initiator, active usage	ATC4	Propionic Acid Derivatives (M01AE)	Clostridiales species incertae sedis [meta_mOTU_v25_12327]	0.0438931	0.49946	0.977695
Initiator, past usage	ATC4	Propionic Acid Derivatives (M01AE)	Clostridiales species incertae sedis [meta_mOTU_v25_12327]	0.0134895	0.830596	0.992611
Initiator, active usage	ATC4	Propionic Acid Derivatives (M01AE)	Clostridiales species incertae sedis [meta_mOTU_v25_12334]	0.0805478	0.214706	0.945803
Initiator, past usage	ATC4	Propionic Acid Derivatives (M01AE)	Clostridiales species incertae sedis [meta_mOTU_v25_12334]	-0.0383282	0.543147	0.972677
Initiator, active usage	ATC4	Propionic Acid Derivatives (M01AE)	Clostridiales species incertae sedis [meta_mOTU_v25_12340]	0.0401863	0.536405	0.980934
Initiator, past usage	ATC4	Propionic Acid Derivatives (M01AE)	Clostridiales species incertae sedis [meta_mOTU_v25_12340]	0.0319034	0.612803	0.977534
Initiator, active usage	ATC4	Propionic Acid Derivatives (M01AE)	Clostridiales species incertae sedis [meta_mOTU_v25_12351]	-0.00410949	0.949609	0.996126
Initiator, past usage	ATC4	Propionic Acid Derivatives (M01AE)	Clostridiales species incertae sedis [meta_mOTU_v25_12351]	0.0814968	0.195461	0.918833
Initiator, active usage	ATC4	Propionic Acid Derivatives (M01AE)	Clostridiales species incertae sedis [meta_mOTU_v25_12356]	-0.0345901	0.594653	0.983989
Initiator, past usage	ATC4	Propionic Acid Derivatives (M01AE)	Clostridiales species incertae sedis [meta_mOTU_v25_12356]	-0.0518329	0.410759	0.961477
Initiator, active usage	ATC4	Propionic Acid Derivatives (M01AE)	Clostridiales species incertae sedis [meta_mOTU_v25_12361]	-0.121762	0.0601727	0.844922
Initiator, past usage	ATC4	Propionic Acid Derivatives (M01AE)	Clostridiales species incertae sedis [meta_mOTU_v25_12361]	-0.0931824	0.138611	0.89021
Initiator, active usage	ATC4	Propionic Acid Derivatives (M01AE)	Clostridiales species incertae sedis [meta_mOTU_v25_12382]	-0.0152076	0.815074	0.989133
Initiator, past usage	ATC4	Propionic Acid Derivatives (M01AE)	Clostridiales species incertae sedis [meta_mOTU_v25_12382]	0.0150774	0.811011	0.990501
Initiator, active usage	ATC4	Propionic Acid Derivatives (M01AE)	Clostridiales species incertae sedis [meta_mOTU_v25_12390]	0.0232953	0.720121	0.985574
Initiator, past usage	ATC4	Propionic Acid Derivatives (M01AE)	Clostridiales species incertae sedis [meta_mOTU_v25_12390]	0.0695881	0.269194	0.938843
Initiator, active usage	ATC4	Propionic Acid Derivatives (M01AE)	Clostridiales species incertae sedis [meta_mOTU_v25_12411]	-0.0275391	0.671863	0.985574
Initiator, past usage	ATC4	Propionic Acid Derivatives (M01AE)	Clostridiales species incertae sedis [meta_mOTU_v25_12411]	-0.016662	0.791582	0.989121
Initiator, active usage	ATC4	Propionic Acid Derivatives (M01AE)	Clostridiales species incertae sedis [meta_mOTU_v25_12425]	0.0702406	0.279459	0.947328
Initiator, past usage	ATC4	Propionic Acid Derivatives (M01AE)	Clostridiales species incertae sedis [meta_mOTU_v25_12425]	0.015961	0.800161	0.989523
Initiator, active usage	ATC4	Propionic Acid Derivatives (M01AE)	Clostridiales species incertae sedis [meta_mOTU_v25_12434]	0.0824287	0.204157	0.945803
Initiator, past usage	ATC4	Propionic Acid Derivatives (M01AE)	Clostridiales species incertae sedis [meta_mOTU_v25_12434]	0.0054144	0.931573	0.997716
Initiator, active usage	ATC4	Propionic Acid Derivatives (M01AE)	Clostridiales species incertae sedis [meta_mOTU_v25_12437]	-0.0797299	0.219414	0.945803
Initiator, past usage	ATC4	Propionic Acid Derivatives (M01AE)	Clostridiales species incertae sedis [meta_mOTU_v25_12437]	-0.0470779	0.455057	0.965666
Initiator, active usage	ATC4	Propionic Acid Derivatives (M01AE)	Clostridiales species incertae sedis [meta_mOTU_v25_12445]	-0.0409912	0.528268	0.980934
Initiator, past usage	ATC4	Propionic Acid Derivatives (M01AE)	Clostridiales species incertae sedis [meta_mOTU_v25_12445]	0.00576716	0.927126	0.997716
Initiator, active usage	ATC4	Propionic Acid Derivatives (M01AE)	Clostridiales species incertae sedis [meta_mOTU_v25_12447]	0.051724	0.426047	0.974879
Initiator, past usage	ATC4	Propionic Acid Derivatives (M01AE)	Clostridiales species incertae sedis [meta_mOTU_v25_12447]	0.0843621	0.180158	0.917229
Initiator, active usage	ATC4	Propionic Acid Derivatives (M01AE)	Clostridiales species incertae sedis [meta_mOTU_v25_12452]	0.0420594	0.517567	0.977695
Initiator, past usage	ATC4	Propionic Acid Derivatives (M01AE)	Clostridiales species incertae sedis [meta_mOTU_v25_12452]	0.0303771	0.629909	0.977806
Initiator, active usage	ATC4	Propionic Acid Derivatives (M01AE)	Clostridiales species incertae sedis [meta_mOTU_v25_12463]	0.00299041	0.963319	0.997947
Initiator, past usage	ATC4	Propionic Acid Derivatives (M01AE)	Clostridiales species incertae sedis [meta_mOTU_v25_12463]	0.0212706	0.735843	0.98693
Initiator, active usage	ATC4	Propionic Acid Derivatives (M01AE)	Clostridiales species incertae sedis [meta_mOTU_v25_12470]	-0.0192528	0.767147	0.987157
Initiator, past usage	ATC4	Propionic Acid Derivatives (M01AE)	Clostridiales species incertae sedis [meta_mOTU_v25_12470]	-0.00394272	0.950143	0.997716
Initiator, active usage	ATC4	Propionic Acid Derivatives (M01AE)	Clostridiales species incertae sedis [meta_mOTU_v25_12473]	-0.0904386	0.163416	0.920251
Initiator, past usage	ATC4	Propionic Acid Derivatives (M01AE)	Clostridiales species incertae sedis [meta_mOTU_v25_12473]	-0.000675273	0.991456	0.999141
Initiator, active usage	ATC4	Propionic Acid Derivatives (M01AE)	Clostridiales species incertae sedis [meta_mOTU_v25_12476]	-0.0026041	0.968055	0.997947
Initiator, past usage	ATC4	Propionic Acid Derivatives (M01AE)	Clostridiales species incertae sedis [meta_mOTU_v25_12476]	0.0178844	0.776681	0.987693
Initiator, active usage	ATC4	Propionic Acid Derivatives (M01AE)	Clostridiales species incertae sedis [meta_mOTU_v25_12486]	0.052154	0.422205	0.974879
Initiator, past usage	ATC4	Propionic Acid Derivatives (M01AE)	Clostridiales species incertae sedis [meta_mOTU_v25_12486]	-0.13189	0.0356585	0.765305
Initiator, active usage	ATC4	Propionic Acid Derivatives (M01AE)	Clostridiales species incertae sedis [meta_mOTU_v25_12487]	-0.0195308	0.763883	0.986713
Initiator, past usage	ATC4	Propionic Acid Derivatives (M01AE)	Clostridiales species incertae sedis [meta_mOTU_v25_12487]	-0.0414311	0.51097	0.972677
Initiator, active usage	ATC4	Propionic Acid Derivatives (M01AE)	Clostridiales species incertae sedis [meta_mOTU_v25_12494]	0.00696585	0.914689	0.994539
Initiator, past usage	ATC4	Propionic Acid Derivatives (M01AE)	Clostridiales species incertae sedis [meta_mOTU_v25_12494]	0.0485715	0.440861	0.963603
Initiator, active usage	ATC4	Propionic Acid Derivatives (M01AE)	Clostridiales species incertae sedis [meta_mOTU_v25_12496]	-0.0380791	0.558	0.983989
Initiator, past usage	ATC4	Propionic Acid Derivatives (M01AE)	Clostridiales species incertae sedis [meta_mOTU_v25_12496]	-0.0559212	0.37479	0.960991
Initiator, active usage	ATC4	Propionic Acid Derivatives (M01AE)	Clostridiales species incertae sedis [meta_mOTU_v25_12516]	0.0606271	0.350708	0.965937
Initiator, past usage	ATC4	Propionic Acid Derivatives (M01AE)	Clostridiales species incertae sedis [meta_mOTU_v25_12516]	-0.0566767	0.368362	0.960991
Initiator, active usage	ATC4	Propionic Acid Derivatives (M01AE)	Clostridiales species incertae sedis [meta_mOTU_v25_12521]	0.0185335	0.775611	0.987933
Initiator, past usage	ATC4	Propionic Acid Derivatives (M01AE)	Clostridiales species incertae sedis [meta_mOTU_v25_12521]	0.0742681	0.238227	0.925422
Initiator, active usage	ATC4	Propionic Acid Derivatives (M01AE)	Clostridiales species incertae sedis [meta_mOTU_v25_12522]	-0.0471197	0.46843	0.976945
Initiator, past usage	ATC4	Propionic Acid Derivatives (M01AE)	Clostridiales species incertae sedis [meta_mOTU_v25_12522]	-0.0524647	0.405071	0.961477
Initiator, active usage	ATC4	Propionic Acid Derivatives (M01AE)	Clostridiales species incertae sedis [meta_mOTU_v25_12534]	-0.037125	0.567914	0.983989
Initiator, past usage	ATC4	Propionic Acid Derivatives (M01AE)	Clostridiales species incertae sedis [meta_mOTU_v25_12534]	0.0166748	0.791426	0.989121
Initiator, active usage	ATC4	Propionic Acid Derivatives (M01AE)	Clostridiales species incertae sedis [meta_mOTU_v25_12554]	-0.070832	0.27542	0.947328
Initiator, past usage	ATC4	Propionic Acid Derivatives (M01AE)	Clostridiales species incertae sedis [meta_mOTU_v25_12554]	0.0590195	0.348865	0.958135
Initiator, active usage	ATC4	Propionic Acid Derivatives (M01AE)	Clostridiales species incertae sedis [meta_mOTU_v25_12556]	-0.0433689	0.504602	0.977695
Initiator, past usage	ATC4	Propionic Acid Derivatives (M01AE)	Clostridiales species incertae sedis [meta_mOTU_v25_12556]	-0.0270718	0.66763	0.981401
Initiator, active usage	ATC4	Propionic Acid Derivatives (M01AE)	Clostridiales species incertae sedis [meta_mOTU_v25_12561]	0.0224559	0.729806	0.985574
Initiator, past usage	ATC4	Propionic Acid Derivatives (M01AE)	Clostridiales species incertae sedis [meta_mOTU_v25_12561]	0.020936	0.739847	0.987243
Initiator, active usage	ATC4	Propionic Acid Derivatives (M01AE)	Clostridiales species incertae sedis [meta_mOTU_v25_12563]	-0.0304195	0.639844	0.985574
Initiator, past usage	ATC4	Propionic Acid Derivatives (M01AE)	Clostridiales species incertae sedis [meta_mOTU_v25_12563]	-0.0314692	0.617648	0.977534
Initiator, active usage	ATC4	Propionic Acid Derivatives (M01AE)	Clostridiales species incertae sedis [meta_mOTU_v25_12587]	0.0246047	0.705102	0.985574
Initiator, past usage	ATC4	Propionic Acid Derivatives (M01AE)	Clostridiales species incertae sedis [meta_mOTU_v25_12587]	0.0886141	0.159107	0.901781
Initiator, active usage	ATC4	Propionic Acid Derivatives (M01AE)	Clostridiales species incertae sedis [meta_mOTU_v25_12602]	0.0769465	0.235984	0.947328
Initiator, past usage	ATC4	Propionic Acid Derivatives (M01AE)	Clostridiales species incertae sedis [meta_mOTU_v25_12602]	-0.059724	0.343132	0.957576
Initiator, active usage	ATC4	Propionic Acid Derivatives (M01AE)	Clostridiales species incertae sedis [meta_mOTU_v25_12631]	-0.0212363	0.743955	0.985574
Initiator, past usage	ATC4	Propionic Acid Derivatives (M01AE)	Clostridiales species incertae sedis [meta_mOTU_v25_12631]	0.00140458	0.982229	0.998816
Initiator, active usage	ATC4	Propionic Acid Derivatives (M01AE)	Clostridiales species incertae sedis [meta_mOTU_v25_12635]	-0.0566081	0.383618	0.974879
Initiator, past usage	ATC4	Propionic Acid Derivatives (M01AE)	Clostridiales species incertae sedis [meta_mOTU_v25_12635]	0.0192685	0.759907	0.987693
Initiator, active usage	ATC4	Propionic Acid Derivatives (M01AE)	Clostridiales species incertae sedis [meta_mOTU_v25_12667]	0.0773556	0.233495	0.94607
Initiator, past usage	ATC4	Propionic Acid Derivatives (M01AE)	Clostridiales species incertae sedis [meta_mOTU_v25_12667]	0.0758957	0.228068	0.925086
Initiator, active usage	ATC4	Propionic Acid Derivatives (M01AE)	Clostridiales species incertae sedis [meta_mOTU_v25_12668]	-0.0609438	0.348192	0.965604
Initiator, past usage	ATC4	Propionic Acid Derivatives (M01AE)	Clostridiales species incertae sedis [meta_mOTU_v25_12668]	0.0193258	0.759214	0.987693
Initiator, active usage	ATC4	Propionic Acid Derivatives (M01AE)	Clostridiales species incertae sedis [meta_mOTU_v25_12674]	0.0549504	0.397721	0.974879
Initiator, past usage	ATC4	Propionic Acid Derivatives (M01AE)	Clostridiales species incertae sedis [meta_mOTU_v25_12674]	-0.0149848	0.812149	0.990742
Initiator, active usage	ATC4	Propionic Acid Derivatives (M01AE)	Clostridiales species incertae sedis [meta_mOTU_v25_12690]	-0.0511374	0.43132	0.974879
Initiator, past usage	ATC4	Propionic Acid Derivatives (M01AE)	Clostridiales species incertae sedis [meta_mOTU_v25_12690]	0.0638162	0.311022	0.95239
Initiator, active usage	ATC4	Propionic Acid Derivatives (M01AE)	Clostridiales species incertae sedis [meta_mOTU_v25_12691]	0.0872825	0.178674	0.935825
Initiator, past usage	ATC4	Propionic Acid Derivatives (M01AE)	Clostridiales species incertae sedis [meta_mOTU_v25_12691]	-0.0967868	0.123918	0.875162
Initiator, active usage	ATC4	Propionic Acid Derivatives (M01AE)	Clostridiales species incertae sedis [meta_mOTU_v25_12706]	-0.0508678	0.433756	0.974879
Initiator, past usage	ATC4	Propionic Acid Derivatives (M01AE)	Clostridiales species incertae sedis [meta_mOTU_v25_12706]	0.0471591	0.454278	0.965666
Initiator, active usage	ATC4	Propionic Acid Derivatives (M01AE)	Clostridiales species incertae sedis [meta_mOTU_v25_12707]	0.00168146	0.97937	0.997947
Initiator, past usage	ATC4	Propionic Acid Derivatives (M01AE)	Clostridiales species incertae sedis [meta_mOTU_v25_12707]	0.0627826	0.31894	0.956936
Initiator, active usage	ATC4	Propionic Acid Derivatives (M01AE)	Clostridiales species incertae sedis [meta_mOTU_v25_12747]	0.0500588	0.441112	0.974879
Initiator, past usage	ATC4	Propionic Acid Derivatives (M01AE)	Clostridiales species incertae sedis [meta_mOTU_v25_12747]	0.0438429	0.486661	0.971456
Initiator, active usage	ATC4	Propionic Acid Derivatives (M01AE)	Clostridiales species incertae sedis [meta_mOTU_v25_12755]	0.0317773	0.624974	0.985037
Initiator, past usage	ATC4	Propionic Acid Derivatives (M01AE)	Clostridiales species incertae sedis [meta_mOTU_v25_12755]	0.0334715	0.595443	0.977488
Initiator, active usage	ATC4	Propionic Acid Derivatives (M01AE)	Clostridiales species incertae sedis [meta_mOTU_v25_12761]	-0.0405499	0.532722	0.980934
Initiator, past usage	ATC4	Propionic Acid Derivatives (M01AE)	Clostridiales species incertae sedis [meta_mOTU_v25_12761]	-0.0871448	0.166161	0.907751
Initiator, active usage	ATC4	Propionic Acid Derivatives (M01AE)	Clostridiales species incertae sedis [meta_mOTU_v25_12763]	0.0298451	0.646179	0.985574
Initiator, past usage	ATC4	Propionic Acid Derivatives (M01AE)	Clostridiales species incertae sedis [meta_mOTU_v25_12763]	-0.00669097	0.915494	0.997716
Initiator, active usage	ATC4	Propionic Acid Derivatives (M01AE)	Clostridiales species incertae sedis [meta_mOTU_v25_12774]	-0.00900702	0.889831	0.991915
Initiator, past usage	ATC4	Propionic Acid Derivatives (M01AE)	Clostridiales species incertae sedis [meta_mOTU_v25_12774]	0.00930916	0.882631	0.997715
Initiator, active usage	ATC4	Propionic Acid Derivatives (M01AE)	Clostridiales species incertae sedis [meta_mOTU_v25_12776]	-0.0230738	0.722672	0.985574
Initiator, past usage	ATC4	Propionic Acid Derivatives (M01AE)	Clostridiales species incertae sedis [meta_mOTU_v25_12776]	-0.0619916	0.325087	0.957109
Initiator, active usage	ATC4	Propionic Acid Derivatives (M01AE)	Clostridiales species incertae sedis [meta_mOTU_v25_12786]	-0.0178748	0.783385	0.98833
Initiator, past usage	ATC4	Propionic Acid Derivatives (M01AE)	Clostridiales species incertae sedis [meta_mOTU_v25_12786]	-0.0565393	0.369526	0.960991
Initiator, active usage	ATC4	Propionic Acid Derivatives (M01AE)	Clostridiales species incertae sedis [meta_mOTU_v25_12804]	0.0250084	0.700494	0.985574
Initiator, past usage	ATC4	Propionic Acid Derivatives (M01AE)	Clostridiales species incertae sedis [meta_mOTU_v25_12804]	-0.00505447	0.936111	0.997716
Initiator, active usage	ATC4	Propionic Acid Derivatives (M01AE)	Clostridiales species incertae sedis [meta_mOTU_v25_12809]	0.18184	0.00480261	0.47356
Initiator, past usage	ATC4	Propionic Acid Derivatives (M01AE)	Clostridiales species incertae sedis [meta_mOTU_v25_12809]	0.104239	0.0973928	0.857008
Initiator, active usage	ATC4	Propionic Acid Derivatives (M01AE)	Clostridiales species incertae sedis [meta_mOTU_v25_12832]	0.033081	0.610838	0.983989
Initiator, past usage	ATC4	Propionic Acid Derivatives (M01AE)	Clostridiales species incertae sedis [meta_mOTU_v25_12832]	0.00861543	0.891321	0.997716
Initiator, active usage	ATC4	Propionic Acid Derivatives (M01AE)	Clostridiales species incertae sedis [meta_mOTU_v25_12855]	0.0422884	0.515287	0.977695
Initiator, past usage	ATC4	Propionic Acid Derivatives (M01AE)	Clostridiales species incertae sedis [meta_mOTU_v25_12855]	-0.00296652	0.962477	0.998422
Initiator, active usage	ATC4	Propionic Acid Derivatives (M01AE)	Clostridiales species incertae sedis [meta_mOTU_v25_12873]	-0.0753122	0.246113	0.947328
Initiator, past usage	ATC4	Propionic Acid Derivatives (M01AE)	Clostridiales species incertae sedis [meta_mOTU_v25_12873]	-0.112305	0.0739905	0.830614
Initiator, active usage	ATC4	Propionic Acid Derivatives (M01AE)	Clostridiales species incertae sedis [meta_mOTU_v25_12887]	-0.0104217	0.872664	0.991366
Initiator, past usage	ATC4	Propionic Acid Derivatives (M01AE)	Clostridiales species incertae sedis [meta_mOTU_v25_12887]	0.0521433	0.407958	0.961477
Initiator, active usage	ATC4	Propionic Acid Derivatives (M01AE)	Clostridiales species incertae sedis [meta_mOTU_v25_12910]	-0.0293545	0.65161	0.985574
Initiator, past usage	ATC4	Propionic Acid Derivatives (M01AE)	Clostridiales species incertae sedis [meta_mOTU_v25_12910]	-0.0342795	0.586586	0.97732
Initiator, active usage	ATC4	Propionic Acid Derivatives (M01AE)	Clostridiales species incertae sedis [meta_mOTU_v25_12952]	0.0363099	0.57645	0.983989
Initiator, past usage	ATC4	Propionic Acid Derivatives (M01AE)	Clostridiales species incertae sedis [meta_mOTU_v25_12952]	-0.0725228	0.249469	0.931085
Initiator, active usage	ATC4	Propionic Acid Derivatives (M01AE)	Clostridiales species incertae sedis [meta_mOTU_v25_12974]	-0.000452535	0.994447	0.999104
Initiator, past usage	ATC4	Propionic Acid Derivatives (M01AE)	Clostridiales species incertae sedis [meta_mOTU_v25_12974]	0.130083	0.0382869	0.767118
Initiator, active usage	ATC4	Propionic Acid Derivatives (M01AE)	Clostridiales species incertae sedis [meta_mOTU_v25_12978]	-0.0656653	0.31205	0.95113
Initiator, past usage	ATC4	Propionic Acid Derivatives (M01AE)	Clostridiales species incertae sedis [meta_mOTU_v25_12978]	0.00238165	0.969871	0.998422
Initiator, active usage	ATC4	Propionic Acid Derivatives (M01AE)	Clostridiales species incertae sedis [meta_mOTU_v25_13006]	-0.0879763	0.175233	0.934214
Initiator, past usage	ATC4	Propionic Acid Derivatives (M01AE)	Clostridiales species incertae sedis [meta_mOTU_v25_13006]	0.0528369	0.401742	0.961477
Initiator, active usage	ATC4	Propionic Acid Derivatives (M01AE)	Clostridiales species incertae sedis [meta_mOTU_v25_13031]	0.0939637	0.147552	0.920251
Initiator, past usage	ATC4	Propionic Acid Derivatives (M01AE)	Clostridiales species incertae sedis [meta_mOTU_v25_13031]	0.0274991	0.662703	0.980866
Initiator, active usage	ATC4	Propionic Acid Derivatives (M01AE)	Clostridiales species incertae sedis [meta_mOTU_v25_13115]	-0.0512817	0.430019	0.974879
Initiator, past usage	ATC4	Propionic Acid Derivatives (M01AE)	Clostridiales species incertae sedis [meta_mOTU_v25_13115]	0.0547574	0.384827	0.960991
Initiator, active usage	ATC4	Propionic Acid Derivatives (M01AE)	Clostridiales species incertae sedis [meta_mOTU_v25_13137]	-0.0572409	0.378314	0.972993
Initiator, past usage	ATC4	Propionic Acid Derivatives (M01AE)	Clostridiales species incertae sedis [meta_mOTU_v25_13137]	0.0604863	0.336996	0.957109
Initiator, active usage	ATC4	Propionic Acid Derivatives (M01AE)	Clostridiales species incertae sedis [meta_mOTU_v25_13147]	-0.0227914	0.72593	0.985574
Initiator, past usage	ATC4	Propionic Acid Derivatives (M01AE)	Clostridiales species incertae sedis [meta_mOTU_v25_13147]	0.0323979	0.607304	0.977534
Initiator, active usage	ATC4	Propionic Acid Derivatives (M01AE)	Clostridiales species incertae sedis [meta_mOTU_v25_13155]	0.0280593	0.666034	0.985574
Initiator, past usage	ATC4	Propionic Acid Derivatives (M01AE)	Clostridiales species incertae sedis [meta_mOTU_v25_13155]	0.0667663	0.289138	0.947485
Initiator, active usage	ATC4	Propionic Acid Derivatives (M01AE)	Clostridiales species incertae sedis [meta_mOTU_v25_13159]	-0.0599703	0.355961	0.967638
Initiator, past usage	ATC4	Propionic Acid Derivatives (M01AE)	Clostridiales species incertae sedis [meta_mOTU_v25_13159]	-0.0389571	0.536545	0.972677
Initiator, active usage	ATC4	Propionic Acid Derivatives (M01AE)	Clostridiales species incertae sedis [meta_mOTU_v25_13165]	0.0263309	0.685477	0.985574
Initiator, past usage	ATC4	Propionic Acid Derivatives (M01AE)	Clostridiales species incertae sedis [meta_mOTU_v25_13165]	0.0115416	0.854765	0.997081
Initiator, active usage	ATC4	Propionic Acid Derivatives (M01AE)	Clostridiales species incertae sedis [meta_mOTU_v25_13168]	0.0905916	0.162702	0.920251
Initiator, past usage	ATC4	Propionic Acid Derivatives (M01AE)	Clostridiales species incertae sedis [meta_mOTU_v25_13168]	0.0975076	0.121131	0.875105
Initiator, active usage	ATC4	Propionic Acid Derivatives (M01AE)	Clostridiales species incertae sedis [meta_mOTU_v25_13176]	0.102285	0.114764	0.903622
Initiator, past usage	ATC4	Propionic Acid Derivatives (M01AE)	Clostridiales species incertae sedis [meta_mOTU_v25_13176]	0.0471289	0.454567	0.965666
Initiator, active usage	ATC4	Propionic Acid Derivatives (M01AE)	Clostridiales species incertae sedis [meta_mOTU_v25_13187]	0.0239397	0.712715	0.985574
Initiator, past usage	ATC4	Propionic Acid Derivatives (M01AE)	Clostridiales species incertae sedis [meta_mOTU_v25_13187]	0.0458983	0.466446	0.9672
Initiator, active usage	ATC4	Propionic Acid Derivatives (M01AE)	Clostridiales species incertae sedis [meta_mOTU_v25_13200]	0.0336947	0.604232	0.983989
Initiator, past usage	ATC4	Propionic Acid Derivatives (M01AE)	Clostridiales species incertae sedis [meta_mOTU_v25_13200]	-0.0330554	0.600027	0.977534
Initiator, active usage	ATC4	Propionic Acid Derivatives (M01AE)	Clostridiales species incertae sedis [meta_mOTU_v25_13264]	0.00795418	0.902641	0.994077
Initiator, past usage	ATC4	Propionic Acid Derivatives (M01AE)	Clostridiales species incertae sedis [meta_mOTU_v25_13264]	0.0344478	0.584749	0.97732
Initiator, active usage	ATC4	Propionic Acid Derivatives (M01AE)	Clostridiales species incertae sedis [meta_mOTU_v25_13280]	0.0247284	0.703689	0.985574
Initiator, past usage	ATC4	Propionic Acid Derivatives (M01AE)	Clostridiales species incertae sedis [meta_mOTU_v25_13280]	-0.0252695	0.688562	0.985334
Initiator, active usage	ATC4	Propionic Acid Derivatives (M01AE)	Clostridiales species incertae sedis [meta_mOTU_v25_13304]	0.0848233	0.191275	0.944183
Initiator, past usage	ATC4	Propionic Acid Derivatives (M01AE)	Clostridiales species incertae sedis [meta_mOTU_v25_13304]	0.123912	0.0485292	0.789008
Initiator, active usage	ATC4	Propionic Acid Derivatives (M01AE)	Clostridiales species incertae sedis [meta_mOTU_v25_13308]	0.0518559	0.424866	0.974879
Initiator, past usage	ATC4	Propionic Acid Derivatives (M01AE)	Clostridiales species incertae sedis [meta_mOTU_v25_13308]	-0.165106	0.00837685	0.600144
Initiator, active usage	ATC4	Propionic Acid Derivatives (M01AE)	Clostridiales species incertae sedis [meta_mOTU_v25_13328]	0.0448488	0.490158	0.977695
Initiator, past usage	ATC4	Propionic Acid Derivatives (M01AE)	Clostridiales species incertae sedis [meta_mOTU_v25_13328]	0.0604732	0.337101	0.957109
Initiator, active usage	ATC4	Propionic Acid Derivatives (M01AE)	Clostridiales species incertae sedis [meta_mOTU_v25_13332]	0.0351959	0.588211	0.983989
Initiator, past usage	ATC4	Propionic Acid Derivatives (M01AE)	Clostridiales species incertae sedis [meta_mOTU_v25_13332]	0.0273939	0.663914	0.980866
Initiator, active usage	ATC4	Propionic Acid Derivatives (M01AE)	Clostridiales species incertae sedis [meta_mOTU_v25_13377]	-0.122665	0.0582828	0.839114
Initiator, past usage	ATC4	Propionic Acid Derivatives (M01AE)	Clostridiales species incertae sedis [meta_mOTU_v25_13377]	0.0530519	0.399826	0.961477
Initiator, active usage	ATC4	Propionic Acid Derivatives (M01AE)	Clostridiales species incertae sedis [meta_mOTU_v25_13390]	0.0653039	0.314726	0.951811
Initiator, past usage	ATC4	Propionic Acid Derivatives (M01AE)	Clostridiales species incertae sedis [meta_mOTU_v25_13390]	0.0741905	0.238719	0.925422
Initiator, active usage	ATC4	Propionic Acid Derivatives (M01AE)	Clostridiales species incertae sedis [meta_mOTU_v25_13415]	-0.0194743	0.764547	0.986812
Initiator, past usage	ATC4	Propionic Acid Derivatives (M01AE)	Clostridiales species incertae sedis [meta_mOTU_v25_13415]	-0.17078	0.00636348	0.556591
Initiator, active usage	ATC4	Propionic Acid Derivatives (M01AE)	Clostridiales species incertae sedis [meta_mOTU_v25_13486]	-0.114509	0.0772615	0.881242
Initiator, past usage	ATC4	Propionic Acid Derivatives (M01AE)	Clostridiales species incertae sedis [meta_mOTU_v25_13486]	-0.0457343	0.468042	0.967656
Initiator, active usage	ATC4	Propionic Acid Derivatives (M01AE)	Clostridiales species incertae sedis [meta_mOTU_v25_13572]	-0.0284965	0.661152	0.985574
Initiator, past usage	ATC4	Propionic Acid Derivatives (M01AE)	Clostridiales species incertae sedis [meta_mOTU_v25_13572]	0.0386281	0.539993	0.972677
Initiator, active usage	ATC4	Propionic Acid Derivatives (M01AE)	Clostridiales species incertae sedis [meta_mOTU_v25_13616]	0.00497655	0.938995	0.995318
Initiator, past usage	ATC4	Propionic Acid Derivatives (M01AE)	Clostridiales species incertae sedis [meta_mOTU_v25_13616]	0.107532	0.0872134	0.847408
Initiator, active usage	ATC4	Propionic Acid Derivatives (M01AE)	Clostridiales species incertae sedis [meta_mOTU_v25_13659]	-0.011694	0.857276	0.991366
Initiator, past usage	ATC4	Propionic Acid Derivatives (M01AE)	Clostridiales species incertae sedis [meta_mOTU_v25_13659]	-0.00567862	0.928242	0.997716
Initiator, active usage	ATC4	Propionic Acid Derivatives (M01AE)	Clostridiales species incertae sedis [meta_mOTU_v25_13660]	0.0125342	0.847142	0.991366
Initiator, past usage	ATC4	Propionic Acid Derivatives (M01AE)	Clostridiales species incertae sedis [meta_mOTU_v25_13660]	-0.0176983	0.778944	0.987693
Initiator, active usage	ATC4	Propionic Acid Derivatives (M01AE)	Clostridiales species incertae sedis [meta_mOTU_v25_13662]	0.0311093	0.632271	0.985174
Initiator, past usage	ATC4	Propionic Acid Derivatives (M01AE)	Clostridiales species incertae sedis [meta_mOTU_v25_13662]	-0.000596874	0.992448	0.999141
Initiator, active usage	ATC4	Propionic Acid Derivatives (M01AE)	Clostridiales species incertae sedis [meta_mOTU_v25_13686]	-0.0938775	0.147925	0.920251
Initiator, past usage	ATC4	Propionic Acid Derivatives (M01AE)	Clostridiales species incertae sedis [meta_mOTU_v25_13686]	0.190848	0.00225254	0.426881
Initiator, active usage	ATC4	Propionic Acid Derivatives (M01AE)	Clostridiales species incertae sedis [meta_mOTU_v25_13701]	-0.00858701	0.894938	0.992425
Initiator, past usage	ATC4	Propionic Acid Derivatives (M01AE)	Clostridiales species incertae sedis [meta_mOTU_v25_13701]	-0.0438163	0.486926	0.971456
Initiator, active usage	ATC4	Propionic Acid Derivatives (M01AE)	Clostridiales species incertae sedis [meta_mOTU_v25_13710]	-0.0279264	0.667521	0.985574
Initiator, past usage	ATC4	Propionic Acid Derivatives (M01AE)	Clostridiales species incertae sedis [meta_mOTU_v25_13710]	-0.00513951	0.935039	0.997716
Initiator, active usage	ATC4	Propionic Acid Derivatives (M01AE)	Clostridiales species incertae sedis [meta_mOTU_v25_13719]	-0.170353	0.00831252	0.553509
Initiator, past usage	ATC4	Propionic Acid Derivatives (M01AE)	Clostridiales species incertae sedis [meta_mOTU_v25_13719]	-0.0534517	0.396279	0.961222
Initiator, active usage	ATC4	Propionic Acid Derivatives (M01AE)	Clostridiales species incertae sedis [meta_mOTU_v25_13749]	0.0525019	0.419112	0.974879
Initiator, past usage	ATC4	Propionic Acid Derivatives (M01AE)	Clostridiales species incertae sedis [meta_mOTU_v25_13749]	-0.0392149	0.533851	0.972677
Initiator, active usage	ATC4	Propionic Acid Derivatives (M01AE)	Clostridiales species incertae sedis [meta_mOTU_v25_13774]	-0.0531103	0.413736	0.974879
Initiator, past usage	ATC4	Propionic Acid Derivatives (M01AE)	Clostridiales species incertae sedis [meta_mOTU_v25_13774]	0.00981223	0.876338	0.997509
Initiator, active usage	ATC4	Propionic Acid Derivatives (M01AE)	Clostridiales species incertae sedis [meta_mOTU_v25_13784]	-0.0299422	0.645106	0.985574
Initiator, past usage	ATC4	Propionic Acid Derivatives (M01AE)	Clostridiales species incertae sedis [meta_mOTU_v25_13784]	-0.0268127	0.670624	0.982238
Initiator, active usage	ATC4	Propionic Acid Derivatives (M01AE)	Clostridiales species incertae sedis [meta_mOTU_v25_13792]	-0.0704084	0.278308	0.947328
Initiator, past usage	ATC4	Propionic Acid Derivatives (M01AE)	Clostridiales species incertae sedis [meta_mOTU_v25_13792]	0.00277896	0.964848	0.998422
Initiator, active usage	ATC4	Propionic Acid Derivatives (M01AE)	Clostridiales species incertae sedis [meta_mOTU_v25_13847]	0.00708854	0.913192	0.994539
Initiator, past usage	ATC4	Propionic Acid Derivatives (M01AE)	Clostridiales species incertae sedis [meta_mOTU_v25_13847]	0.130489	0.0376824	0.767118
Initiator, active usage	ATC4	Propionic Acid Derivatives (M01AE)	Clostridiales species incertae sedis [meta_mOTU_v25_13863]	-0.0896269	0.167244	0.924527
Initiator, past usage	ATC4	Propionic Acid Derivatives (M01AE)	Clostridiales species incertae sedis [meta_mOTU_v25_13863]	0.01137	0.856901	0.997509
Initiator, active usage	ATC4	Propionic Acid Derivatives (M01AE)	Clostridiales species incertae sedis [meta_mOTU_v25_13922]	0.165504	0.0103795	0.57519
Initiator, past usage	ATC4	Propionic Acid Derivatives (M01AE)	Clostridiales species incertae sedis [meta_mOTU_v25_13922]	0.0193416	0.759024	0.987693
Initiator, active usage	ATC4	Propionic Acid Derivatives (M01AE)	Clostridiales species incertae sedis [meta_mOTU_v25_13923]	0.0158871	0.80697	0.988963
Initiator, past usage	ATC4	Propionic Acid Derivatives (M01AE)	Clostridiales species incertae sedis [meta_mOTU_v25_13923]	0.0161786	0.797496	0.989523
Initiator, active usage	ATC4	Propionic Acid Derivatives (M01AE)	Clostridiales species incertae sedis [meta_mOTU_v25_13955]	-0.0215847	0.739904	0.985574
Initiator, past usage	ATC4	Propionic Acid Derivatives (M01AE)	Clostridiales species incertae sedis [meta_mOTU_v25_13955]	0.100559	0.109866	0.863036
Initiator, active usage	ATC4	Propionic Acid Derivatives (M01AE)	Clostridiales species incertae sedis [meta_mOTU_v25_14118]	0.107155	0.098403	0.897951
Initiator, past usage	ATC4	Propionic Acid Derivatives (M01AE)	Clostridiales species incertae sedis [meta_mOTU_v25_14118]	0.0847498	0.178157	0.914658
Initiator, active usage	ATC4	Propionic Acid Derivatives (M01AE)	Clostridiales species incertae sedis [meta_mOTU_v25_14120]	0.028165	0.664852	0.985574
Initiator, past usage	ATC4	Propionic Acid Derivatives (M01AE)	Clostridiales species incertae sedis [meta_mOTU_v25_14120]	-0.107549	0.0871639	0.847408
Initiator, active usage	ATC4	Propionic Acid Derivatives (M01AE)	Clostridiales species incertae sedis [meta_mOTU_v25_14166]	-0.0665803	0.305341	0.948435
Initiator, past usage	ATC4	Propionic Acid Derivatives (M01AE)	Clostridiales species incertae sedis [meta_mOTU_v25_14166]	0.0480184	0.446089	0.964877
Initiator, active usage	ATC4	Propionic Acid Derivatives (M01AE)	Clostridiales species incertae sedis [meta_mOTU_v25_14315]	-0.102539	0.11386	0.903087
Initiator, past usage	ATC4	Propionic Acid Derivatives (M01AE)	Clostridiales species incertae sedis [meta_mOTU_v25_14315]	-0.0648379	0.303324	0.950062
Initiator, active usage	ATC4	Propionic Acid Derivatives (M01AE)	Clostridiales species incertae sedis [meta_mOTU_v25_14342]	-0.00959575	0.88268	0.991366
Initiator, past usage	ATC4	Propionic Acid Derivatives (M01AE)	Clostridiales species incertae sedis [meta_mOTU_v25_14342]	0.0227477	0.718251	0.985334
Initiator, active usage	ATC4	Propionic Acid Derivatives (M01AE)	Clostridiales species incertae sedis [meta_mOTU_v25_14346]	-0.0240801	0.711106	0.985574
Initiator, past usage	ATC4	Propionic Acid Derivatives (M01AE)	Clostridiales species incertae sedis [meta_mOTU_v25_14346]	-0.0069709	0.911972	0.997716
Initiator, active usage	ATC4	Propionic Acid Derivatives (M01AE)	Clostridiales species incertae sedis [meta_mOTU_v25_14425]	-0.0255653	0.694156	0.985574
Initiator, past usage	ATC4	Propionic Acid Derivatives (M01AE)	Clostridiales species incertae sedis [meta_mOTU_v25_14425]	0.115297	0.0665654	0.818789
Initiator, active usage	ATC4	Propionic Acid Derivatives (M01AE)	Clostridiales species incertae sedis [meta_mOTU_v25_14513]	0.0102588	0.874638	0.991366
Initiator, past usage	ATC4	Propionic Acid Derivatives (M01AE)	Clostridiales species incertae sedis [meta_mOTU_v25_14513]	-0.0686534	0.275694	0.940181
Initiator, active usage	ATC4	Propionic Acid Derivatives (M01AE)	Clostridium phoceensis [ref_mOTU_v25_08865]	-0.0606401	0.350605	0.965937
Initiator, past usage	ATC4	Propionic Acid Derivatives (M01AE)	Clostridium phoceensis [ref_mOTU_v25_08865]	0.038593	0.540362	0.972677
Initiator, active usage	ATC4	Propionic Acid Derivatives (M01AE)	Clostridium saudiense/disporicum [ref_mOTU_v25_04336]	-0.0582015	0.370351	0.96878
Initiator, past usage	ATC4	Propionic Acid Derivatives (M01AE)	Clostridium saudiense/disporicum [ref_mOTU_v25_04336]	-0.0504846	0.423053	0.961477
Initiator, active usage	ATC4	Propionic Acid Derivatives (M01AE)	Clostridium sp. [ref_mOTU_v25_03599]	0.0037972	0.953433	0.996617
Initiator, past usage	ATC4	Propionic Acid Derivatives (M01AE)	Clostridium sp. [ref_mOTU_v25_03599]	0.0128853	0.838078	0.994284
Initiator, active usage	ATC4	Propionic Acid Derivatives (M01AE)	Clostridium sp. [ref_mOTU_v25_03604]	0.0480586	0.459604	0.976945
Initiator, past usage	ATC4	Propionic Acid Derivatives (M01AE)	Clostridium sp. [ref_mOTU_v25_03604]	0.12669	0.0436653	0.77438
Initiator, active usage	ATC4	Propionic Acid Derivatives (M01AE)	Clostridium sp. [ref_mOTU_v25_03606]	-0.0241958	0.709781	0.985574
Initiator, past usage	ATC4	Propionic Acid Derivatives (M01AE)	Clostridium sp. [ref_mOTU_v25_03606]	0.0116521	0.853391	0.996726
Initiator, active usage	ATC4	Propionic Acid Derivatives (M01AE)	Clostridium sp. [ref_mOTU_v25_03608]	0.0423443	0.514732	0.977695
Initiator, past usage	ATC4	Propionic Acid Derivatives (M01AE)	Clostridium sp. [ref_mOTU_v25_03608]	-0.00144413	0.981728	0.998816
Initiator, active usage	ATC4	Propionic Acid Derivatives (M01AE)	Clostridium sp. [ref_mOTU_v25_03610]	-0.0495857	0.445447	0.974879
Initiator, past usage	ATC4	Propionic Acid Derivatives (M01AE)	Clostridium sp. [ref_mOTU_v25_03610]	-0.0195171	0.756906	0.987693
Initiator, active usage	ATC4	Propionic Acid Derivatives (M01AE)	Clostridium sp. [ref_mOTU_v25_03613]	-0.0312888	0.630307	0.985048
Initiator, past usage	ATC4	Propionic Acid Derivatives (M01AE)	Clostridium sp. [ref_mOTU_v25_03613]	-0.0610365	0.332611	0.957109
Initiator, active usage	ATC4	Propionic Acid Derivatives (M01AE)	Clostridium sp. [ref_mOTU_v25_03618]	0.0335817	0.605446	0.983989
Initiator, past usage	ATC4	Propionic Acid Derivatives (M01AE)	Clostridium sp. [ref_mOTU_v25_03618]	0.022419	0.722154	0.985705
Initiator, active usage	ATC4	Propionic Acid Derivatives (M01AE)	Clostridium sp. [ref_mOTU_v25_03619]	-0.00552372	0.932303	0.995107
Initiator, past usage	ATC4	Propionic Acid Derivatives (M01AE)	Clostridium sp. [ref_mOTU_v25_03619]	-0.031043	0.622421	0.977534
Initiator, active usage	ATC4	Propionic Acid Derivatives (M01AE)	Clostridium sp. [ref_mOTU_v25_03621]	-0.0463466	0.475767	0.97735
Initiator, past usage	ATC4	Propionic Acid Derivatives (M01AE)	Clostridium sp. [ref_mOTU_v25_03621]	-0.00639173	0.91926	0.997716
Initiator, active usage	ATC4	Propionic Acid Derivatives (M01AE)	Clostridium sp. [ref_mOTU_v25_03622]	-0.12395	0.0556758	0.83157
Initiator, past usage	ATC4	Propionic Acid Derivatives (M01AE)	Clostridium sp. [ref_mOTU_v25_03622]	0.0623566	0.322241	0.956936
Initiator, active usage	ATC4	Propionic Acid Derivatives (M01AE)	Clostridium sp. [ref_mOTU_v25_03675]	-0.0632747	0.330031	0.956029
Initiator, past usage	ATC4	Propionic Acid Derivatives (M01AE)	Clostridium sp. [ref_mOTU_v25_03675]	-0.0920275	0.143591	0.893968
Initiator, active usage	ATC4	Propionic Acid Derivatives (M01AE)	Clostridium sp. [ref_mOTU_v25_03680]	-0.0527571	0.416852	0.974879
Initiator, past usage	ATC4	Propionic Acid Derivatives (M01AE)	Clostridium sp. [ref_mOTU_v25_03680]	-0.011015	0.861324	0.997509
Initiator, active usage	ATC4	Propionic Acid Derivatives (M01AE)	Clostridium sp. 26_22 [ref_mOTU_v25_10411]	-0.0750623	0.247688	0.947328
Initiator, past usage	ATC4	Propionic Acid Derivatives (M01AE)	Clostridium sp. 26_22 [ref_mOTU_v25_10411]	0.0528238	0.401859	0.961477
Initiator, active usage	ATC4	Propionic Acid Derivatives (M01AE)	Clostridium sp. 27_14 [meta_mOTU_v25_12513]	0.0247146	0.703846	0.985574
Initiator, past usage	ATC4	Propionic Acid Derivatives (M01AE)	Clostridium sp. 27_14 [meta_mOTU_v25_12513]	-0.110891	0.0777241	0.834198
Initiator, active usage	ATC4	Propionic Acid Derivatives (M01AE)	Clostridium sp. CAG:1193 [meta_mOTU_v25_12245]	0.156911	0.015177	0.624762
Initiator, past usage	ATC4	Propionic Acid Derivatives (M01AE)	Clostridium sp. CAG:1193 [meta_mOTU_v25_12245]	0.121721	0.0526778	0.789008
Initiator, active usage	ATC4	Propionic Acid Derivatives (M01AE)	Clostridium sp. CAG:127 [meta_mOTU_v25_12306]	0.11487	0.0763265	0.881242
Initiator, past usage	ATC4	Propionic Acid Derivatives (M01AE)	Clostridium sp. CAG:127 [meta_mOTU_v25_12306]	-0.0190664	0.76235	0.987693
Initiator, active usage	ATC4	Propionic Acid Derivatives (M01AE)	Clostridium sp. CAG:138 [meta_mOTU_v25_12233]	0.0470665	0.468932	0.976945
Initiator, past usage	ATC4	Propionic Acid Derivatives (M01AE)	Clostridium sp. CAG:138 [meta_mOTU_v25_12233]	0.0537741	0.393433	0.960991
Initiator, active usage	ATC4	Propionic Acid Derivatives (M01AE)	Clostridium sp. CAG:167 [ref_mOTU_v25_07613]	-0.0675521	0.29832	0.948435
Initiator, past usage	ATC4	Propionic Acid Derivatives (M01AE)	Clostridium sp. CAG:167 [ref_mOTU_v25_07613]	-0.126234	0.0444355	0.77438
Initiator, active usage	ATC4	Propionic Acid Derivatives (M01AE)	Clostridium sp. CAG:217 [meta_mOTU_v25_12270]	0.0579019	0.372824	0.970488
Initiator, past usage	ATC4	Propionic Acid Derivatives (M01AE)	Clostridium sp. CAG:217 [meta_mOTU_v25_12270]	-0.00728612	0.908009	0.997716
Initiator, active usage	ATC4	Propionic Acid Derivatives (M01AE)	Clostridium sp. CAG:226 [meta_mOTU_v25_12471]	0.0880955	0.174647	0.934214
Initiator, past usage	ATC4	Propionic Acid Derivatives (M01AE)	Clostridium sp. CAG:226 [meta_mOTU_v25_12471]	0.0418188	0.50702	0.972677
Initiator, active usage	ATC4	Propionic Acid Derivatives (M01AE)	Clostridium sp. CAG:230 [ref_mOTU_v25_07616]	-0.0367789	0.57153	0.983989
Initiator, past usage	ATC4	Propionic Acid Derivatives (M01AE)	Clostridium sp. CAG:230 [ref_mOTU_v25_07616]	-0.0216951	0.730773	0.986801
Initiator, active usage	ATC4	Propionic Acid Derivatives (M01AE)	Clostridium sp. CAG:253 [ref_mOTU_v25_03600]	-0.0339253	0.601759	0.983989
Initiator, past usage	ATC4	Propionic Acid Derivatives (M01AE)	Clostridium sp. CAG:253 [ref_mOTU_v25_03600]	-0.0618577	0.326136	0.957109
Initiator, active usage	ATC4	Propionic Acid Derivatives (M01AE)	Clostridium sp. CAG:273 [meta_mOTU_v25_12673]	0.0221956	0.732819	0.985574
Initiator, past usage	ATC4	Propionic Acid Derivatives (M01AE)	Clostridium sp. CAG:273 [meta_mOTU_v25_12673]	-0.00708109	0.910586	0.997716
Initiator, active usage	ATC4	Propionic Acid Derivatives (M01AE)	Clostridium sp. CAG:288 [ref_mOTU_v25_07618]	0.0449188	0.48948	0.977695
Initiator, past usage	ATC4	Propionic Acid Derivatives (M01AE)	Clostridium sp. CAG:288 [ref_mOTU_v25_07618]	-0.00157786	0.980037	0.998816
Initiator, active usage	ATC4	Propionic Acid Derivatives (M01AE)	Clostridium sp. CAG:302 [meta_mOTU_v25_12499]	0.0275696	0.67152	0.985574
Initiator, past usage	ATC4	Propionic Acid Derivatives (M01AE)	Clostridium sp. CAG:302 [meta_mOTU_v25_12499]	0.0869624	0.167053	0.907751
Initiator, active usage	ATC4	Propionic Acid Derivatives (M01AE)	Clostridium sp. CAG:306 [meta_mOTU_v25_12613]	0.00594388	0.927167	0.995107
Initiator, past usage	ATC4	Propionic Acid Derivatives (M01AE)	Clostridium sp. CAG:306 [meta_mOTU_v25_12613]	0.0501309	0.426314	0.961477
Initiator, active usage	ATC4	Propionic Acid Derivatives (M01AE)	Clostridium sp. CAG:343 [meta_mOTU_v25_12430]	0.0229417	0.724196	0.985574
Initiator, past usage	ATC4	Propionic Acid Derivatives (M01AE)	Clostridium sp. CAG:343 [meta_mOTU_v25_12430]	0.0292459	0.642718	0.980328
Initiator, active usage	ATC4	Propionic Acid Derivatives (M01AE)	Clostridium sp. CAG:349 [ref_mOTU_v25_07622]	-0.0338627	0.602429	0.983989	Yes
Initiator, past usage	ATC4	Propionic Acid Derivatives (M01AE)	Clostridium sp. CAG:349 [ref_mOTU_v25_07622]	0.0382753	0.543703	0.972677	Yes
Initiator, active usage	ATC4	Propionic Acid Derivatives (M01AE)	Clostridium sp. CAG:389 [ref_mOTU_v25_03615]	-0.0795806	0.220281	0.945803
Initiator, past usage	ATC4	Propionic Acid Derivatives (M01AE)	Clostridium sp. CAG:389 [ref_mOTU_v25_03615]	-0.0205563	0.7444	0.987339
Initiator, active usage	ATC4	Propionic Acid Derivatives (M01AE)	Clostridium sp. CAG:411 [ref_mOTU_v25_07623]	-0.0293979	0.651128	0.985574
Initiator, past usage	ATC4	Propionic Acid Derivatives (M01AE)	Clostridium sp. CAG:411 [ref_mOTU_v25_07623]	-0.100703	0.109356	0.863036
Initiator, active usage	ATC4	Propionic Acid Derivatives (M01AE)	Clostridium sp. CAG:433 [meta_mOTU_v25_12886]	-0.0215676	0.740102	0.985574
Initiator, past usage	ATC4	Propionic Acid Derivatives (M01AE)	Clostridium sp. CAG:433 [meta_mOTU_v25_12886]	0.00351686	0.955522	0.997716
Initiator, active usage	ATC4	Propionic Acid Derivatives (M01AE)	Clostridium sp. CAG:440 [meta_mOTU_v25_12406]	0.0484846	0.455629	0.976945
Initiator, past usage	ATC4	Propionic Acid Derivatives (M01AE)	Clostridium sp. CAG:440 [meta_mOTU_v25_12406]	-0.0197445	0.754164	0.987693
Initiator, active usage	ATC4	Propionic Acid Derivatives (M01AE)	Clostridium sp. CAG:448 [meta_mOTU_v25_12255]	0.0600766	0.355107	0.967638
Initiator, past usage	ATC4	Propionic Acid Derivatives (M01AE)	Clostridium sp. CAG:448 [meta_mOTU_v25_12255]	-0.0483582	0.442873	0.963603
Initiator, active usage	ATC4	Propionic Acid Derivatives (M01AE)	Clostridium sp. CAG:451 [meta_mOTU_v25_12646]	-0.0147592	0.820434	0.989133
Initiator, past usage	ATC4	Propionic Acid Derivatives (M01AE)	Clostridium sp. CAG:451 [meta_mOTU_v25_12646]	0.000213451	0.997299	0.999342
Initiator, active usage	ATC4	Propionic Acid Derivatives (M01AE)	Clostridium sp. CAG:452 [meta_mOTU_v25_12543]	0.0299878	0.644603	0.985574
Initiator, past usage	ATC4	Propionic Acid Derivatives (M01AE)	Clostridium sp. CAG:452 [meta_mOTU_v25_12543]	0.116979	0.0626681	0.813406
Initiator, active usage	ATC4	Propionic Acid Derivatives (M01AE)	Clostridium sp. CAG:492 [meta_mOTU_v25_12462]	-0.0905139	0.163064	0.920251
Initiator, past usage	ATC4	Propionic Acid Derivatives (M01AE)	Clostridium sp. CAG:492 [meta_mOTU_v25_12462]	-0.0704987	0.262963	0.935699
Initiator, active usage	ATC4	Propionic Acid Derivatives (M01AE)	Clostridium sp. CAG:524 [meta_mOTU_v25_12495]	0.00385499	0.952726	0.996617
Initiator, past usage	ATC4	Propionic Acid Derivatives (M01AE)	Clostridium sp. CAG:524 [meta_mOTU_v25_12495]	0.0136149	0.829045	0.99243
Initiator, active usage	ATC4	Propionic Acid Derivatives (M01AE)	Clostridium sp. CAG:533 [meta_mOTU_v25_12421]	0.0140985	0.828345	0.989347
Initiator, past usage	ATC4	Propionic Acid Derivatives (M01AE)	Clostridium sp. CAG:533 [meta_mOTU_v25_12421]	-0.0188849	0.764544	0.987693
Initiator, active usage	ATC4	Propionic Acid Derivatives (M01AE)	Clostridium sp. CAG:557 [meta_mOTU_v25_13367]	-0.00838614	0.897382	0.992539
Initiator, past usage	ATC4	Propionic Acid Derivatives (M01AE)	Clostridium sp. CAG:557 [meta_mOTU_v25_13367]	0.0659749	0.294905	0.947485
Initiator, active usage	ATC4	Propionic Acid Derivatives (M01AE)	Clostridium sp. CAG:571 [ref_mOTU_v25_07639]	0.0343273	0.597458	0.983989
Initiator, past usage	ATC4	Propionic Acid Derivatives (M01AE)	Clostridium sp. CAG:571 [ref_mOTU_v25_07639]	0.0928559	0.140006	0.89131
Initiator, active usage	ATC4	Propionic Acid Derivatives (M01AE)	Clostridium sp. CAG:58 [ref_mOTU_v25_07640]	-0.0436076	0.502257	0.977695
Initiator, past usage	ATC4	Propionic Acid Derivatives (M01AE)	Clostridium sp. CAG:58 [ref_mOTU_v25_07640]	0.0245739	0.696706	0.985334
Initiator, active usage	ATC4	Propionic Acid Derivatives (M01AE)	Clostridium sp. CAG:594 [meta_mOTU_v25_12571]	0.00118989	0.9854	0.997947
Initiator, past usage	ATC4	Propionic Acid Derivatives (M01AE)	Clostridium sp. CAG:594 [meta_mOTU_v25_12571]	-0.0643088	0.307295	0.950213
Initiator, active usage	ATC4	Propionic Acid Derivatives (M01AE)	Clostridium sp. CAG:628 [meta_mOTU_v25_12644]	0.0117306	0.856834	0.991366
Initiator, past usage	ATC4	Propionic Acid Derivatives (M01AE)	Clostridium sp. CAG:628 [meta_mOTU_v25_12644]	0.00940223	0.881466	0.997715
Initiator, active usage	ATC4	Propionic Acid Derivatives (M01AE)	Clostridium sp. CAG:628 [meta_mOTU_v25_12940]	-0.0226886	0.727117	0.985574
Initiator, past usage	ATC4	Propionic Acid Derivatives (M01AE)	Clostridium sp. CAG:628 [meta_mOTU_v25_12940]	0.0986067	0.116974	0.873103
Initiator, active usage	ATC4	Propionic Acid Derivatives (M01AE)	Clostridium sp. CAG:7 [ref_mOTU_v25_07647]	-0.13062	0.0436538	0.760132
Initiator, past usage	ATC4	Propionic Acid Derivatives (M01AE)	Clostridium sp. CAG:7 [ref_mOTU_v25_07647]	0.0163881	0.794931	0.989424
Initiator, active usage	ATC4	Propionic Acid Derivatives (M01AE)	Clostridium sp. CAG:798 [meta_mOTU_v25_12275]	-0.0213048	0.743157	0.985574
Initiator, past usage	ATC4	Propionic Acid Derivatives (M01AE)	Clostridium sp. CAG:798 [meta_mOTU_v25_12275]	-0.0326503	0.604506	0.977534
Initiator, active usage	ATC4	Propionic Acid Derivatives (M01AE)	Clostridium species incertae sedis [meta_mOTU_v25_12234]	0.0208231	0.748768	0.985574
Initiator, past usage	ATC4	Propionic Acid Derivatives (M01AE)	Clostridium species incertae sedis [meta_mOTU_v25_12234]	-0.0971921	0.122344	0.875162
Initiator, active usage	ATC4	Propionic Acid Derivatives (M01AE)	Clostridium species incertae sedis [meta_mOTU_v25_12249]	0.0207074	0.750117	0.985574
Initiator, past usage	ATC4	Propionic Acid Derivatives (M01AE)	Clostridium species incertae sedis [meta_mOTU_v25_12249]	0.0427157	0.497945	0.972677
Initiator, active usage	ATC4	Propionic Acid Derivatives (M01AE)	Clostridium species incertae sedis [meta_mOTU_v25_12324]	-0.0793841	0.221426	0.945803
Initiator, past usage	ATC4	Propionic Acid Derivatives (M01AE)	Clostridium species incertae sedis [meta_mOTU_v25_12324]	0.0267816	0.670983	0.982238
Initiator, active usage	ATC4	Propionic Acid Derivatives (M01AE)	Clostridium species incertae sedis [meta_mOTU_v25_12348]	-0.00891719	0.890923	0.991915
Initiator, past usage	ATC4	Propionic Acid Derivatives (M01AE)	Clostridium species incertae sedis [meta_mOTU_v25_12348]	-0.0795282	0.20651	0.919368
Initiator, active usage	ATC4	Propionic Acid Derivatives (M01AE)	Clostridium species incertae sedis [meta_mOTU_v25_12350]	-0.0791255	0.222939	0.945803
Initiator, past usage	ATC4	Propionic Acid Derivatives (M01AE)	Clostridium species incertae sedis [meta_mOTU_v25_12350]	-0.00693883	0.912376	0.997716
Initiator, active usage	ATC4	Propionic Acid Derivatives (M01AE)	Clostridium species incertae sedis [meta_mOTU_v25_12399]	-0.053702	0.408545	0.974879
Initiator, past usage	ATC4	Propionic Acid Derivatives (M01AE)	Clostridium species incertae sedis [meta_mOTU_v25_12399]	-0.0842041	0.180978	0.918233
Initiator, active usage	ATC4	Propionic Acid Derivatives (M01AE)	Clostridium species incertae sedis [meta_mOTU_v25_12417]	0.13157	0.0421335	0.759258
Initiator, past usage	ATC4	Propionic Acid Derivatives (M01AE)	Clostridium species incertae sedis [meta_mOTU_v25_12417]	0.0985278	0.117268	0.873103
Initiator, active usage	ATC4	Propionic Acid Derivatives (M01AE)	Clostridium species incertae sedis [meta_mOTU_v25_12597]	-0.0577329	0.374223	0.970488
Initiator, past usage	ATC4	Propionic Acid Derivatives (M01AE)	Clostridium species incertae sedis [meta_mOTU_v25_12597]	-0.0455946	0.469403	0.967656
Initiator, active usage	ATC4	Propionic Acid Derivatives (M01AE)	Clostridium species incertae sedis [meta_mOTU_v25_12640]	-0.0878568	0.175822	0.934214
Initiator, past usage	ATC4	Propionic Acid Derivatives (M01AE)	Clostridium species incertae sedis [meta_mOTU_v25_12640]	-0.019391	0.758428	0.987693
Initiator, active usage	ATC4	Propionic Acid Derivatives (M01AE)	Clostridium species incertae sedis [meta_mOTU_v25_12650]	-0.0920292	0.156107	0.920251
Initiator, past usage	ATC4	Propionic Acid Derivatives (M01AE)	Clostridium species incertae sedis [meta_mOTU_v25_12650]	-0.0198438	0.752967	0.987693
Initiator, active usage	ATC4	Propionic Acid Derivatives (M01AE)	Clostridium species incertae sedis [meta_mOTU_v25_12696]	-0.105449	0.103908	0.899023
Initiator, past usage	ATC4	Propionic Acid Derivatives (M01AE)	Clostridium species incertae sedis [meta_mOTU_v25_12696]	0.077928	0.215818	0.920963
Initiator, active usage	ATC4	Propionic Acid Derivatives (M01AE)	Clostridium species incertae sedis [meta_mOTU_v25_12762]	-0.0518968	0.424501	0.974879
Initiator, past usage	ATC4	Propionic Acid Derivatives (M01AE)	Clostridium species incertae sedis [meta_mOTU_v25_12762]	0.0194257	0.758009	0.987693
Initiator, active usage	ATC4	Propionic Acid Derivatives (M01AE)	Clostridium species incertae sedis [meta_mOTU_v25_12977]	-0.0380973	0.557812	0.983989
Initiator, past usage	ATC4	Propionic Acid Derivatives (M01AE)	Clostridium species incertae sedis [meta_mOTU_v25_12977]	-0.0534723	0.396097	0.961222
Initiator, active usage	ATC4	Propionic Acid Derivatives (M01AE)	Clostridium species incertae sedis [meta_mOTU_v25_13081]	0.0435899	0.502431	0.977695
Initiator, past usage	ATC4	Propionic Acid Derivatives (M01AE)	Clostridium species incertae sedis [meta_mOTU_v25_13081]	0.0405037	0.520482	0.972677
Initiator, active usage	ATC4	Propionic Acid Derivatives (M01AE)	Clostridium species incertae sedis [meta_mOTU_v25_13125]	-0.0348775	0.591593	0.983989
Initiator, past usage	ATC4	Propionic Acid Derivatives (M01AE)	Clostridium species incertae sedis [meta_mOTU_v25_13125]	-0.0341299	0.588221	0.97732
Initiator, active usage	ATC4	Propionic Acid Derivatives (M01AE)	Clostridium species incertae sedis [meta_mOTU_v25_13210]	0.0792274	0.222342	0.945803
Initiator, past usage	ATC4	Propionic Acid Derivatives (M01AE)	Clostridium species incertae sedis [meta_mOTU_v25_13210]	-0.0610585	0.332437	0.957109
Initiator, active usage	ATC4	Propionic Acid Derivatives (M01AE)	Clostridium species incertae sedis [meta_mOTU_v25_13428]	0.0710192	0.27415	0.947328
Initiator, past usage	ATC4	Propionic Acid Derivatives (M01AE)	Clostridium species incertae sedis [meta_mOTU_v25_13428]	0.0185963	0.76804	0.987693
Initiator, active usage	ATC4	Propionic Acid Derivatives (M01AE)	Clostridium species incertae sedis [meta_mOTU_v25_13564]	0.0195498	0.763661	0.986713
Initiator, past usage	ATC4	Propionic Acid Derivatives (M01AE)	Clostridium species incertae sedis [meta_mOTU_v25_13564]	-0.0538422	0.392833	0.960991
Initiator, active usage	ATC4	Propionic Acid Derivatives (M01AE)	Clostridium species incertae sedis [meta_mOTU_v25_13679]	0.071998	0.267574	0.947328
Initiator, past usage	ATC4	Propionic Acid Derivatives (M01AE)	Clostridium species incertae sedis [meta_mOTU_v25_13679]	-0.0353794	0.574627	0.975281
Initiator, active usage	ATC4	Propionic Acid Derivatives (M01AE)	Clostridium species incertae sedis [meta_mOTU_v25_14411]	0.00613507	0.924831	0.994707
Initiator, past usage	ATC4	Propionic Acid Derivatives (M01AE)	Clostridium species incertae sedis [meta_mOTU_v25_14411]	-0.0859678	0.171979	0.91252
Initiator, active usage	ATC4	Propionic Acid Derivatives (M01AE)	Collinsella aerofaciens [ref_mOTU_v25_03626]	0.0312498	0.630733	0.985174
Initiator, past usage	ATC4	Propionic Acid Derivatives (M01AE)	Collinsella aerofaciens [ref_mOTU_v25_03626]	-0.039224	0.533755	0.972677
Initiator, active usage	ATC4	Propionic Acid Derivatives (M01AE)	Collinsella bouchesdurhonensis [ref_mOTU_v25_03627]	0.0927882	0.152707	0.920251
Initiator, past usage	ATC4	Propionic Acid Derivatives (M01AE)	Collinsella bouchesdurhonensis [ref_mOTU_v25_03627]	0.0230556	0.714602	0.985334
Initiator, active usage	ATC4	Propionic Acid Derivatives (M01AE)	Collinsella species incertae sedis [meta_mOTU_v25_12451]	-0.0414205	0.523954	0.980934
Initiator, past usage	ATC4	Propionic Acid Derivatives (M01AE)	Collinsella species incertae sedis [meta_mOTU_v25_12451]	-0.0565177	0.369709	0.960991
Initiator, active usage	ATC4	Propionic Acid Derivatives (M01AE)	Coprobacter fastidiosus [ref_mOTU_v25_03667]	-0.0298223	0.646431	0.985574
Initiator, past usage	ATC4	Propionic Acid Derivatives (M01AE)	Coprobacter fastidiosus [ref_mOTU_v25_03667]	0.10784	0.0863046	0.844978
Initiator, active usage	ATC4	Propionic Acid Derivatives (M01AE)	Coprococcus catus [ref_mOTU_v25_11851]	-0.115724	0.0741513	0.881242
Initiator, past usage	ATC4	Propionic Acid Derivatives (M01AE)	Coprococcus catus [ref_mOTU_v25_11851]	-0.0817736	0.193942	0.918833
Initiator, active usage	ATC4	Propionic Acid Derivatives (M01AE)	Coprococcus comes [ref_mOTU_v25_03690]	-0.00230398	0.971735	0.997947
Initiator, past usage	ATC4	Propionic Acid Derivatives (M01AE)	Coprococcus comes [ref_mOTU_v25_03690]	-0.0222834	0.723765	0.985768
Initiator, active usage	ATC4	Propionic Acid Derivatives (M01AE)	Coprococcus eutactus [ref_mOTU_v25_02377]	0.0625474	0.335631	0.957325
Initiator, past usage	ATC4	Propionic Acid Derivatives (M01AE)	Coprococcus eutactus [ref_mOTU_v25_02377]	-0.0609758	0.333093	0.957109
Initiator, active usage	ATC4	Propionic Acid Derivatives (M01AE)	Coprococcus eutactus [ref_mOTU_v25_02378]	0.0426094	0.512101	0.977695
Initiator, past usage	ATC4	Propionic Acid Derivatives (M01AE)	Coprococcus eutactus [ref_mOTU_v25_02378]	0.124658	0.0471803	0.783961
Initiator, active usage	ATC4	Propionic Acid Derivatives (M01AE)	Coraliomargarita sp. CAG:312 [ref_mOTU_v25_07662]	-0.0282515	0.663886	0.985574
Initiator, past usage	ATC4	Propionic Acid Derivatives (M01AE)	Coraliomargarita sp. CAG:312 [ref_mOTU_v25_07662]	0.0211776	0.736955	0.98693
Initiator, active usage	ATC4	Propionic Acid Derivatives (M01AE)	Dehalococcoidales species incertae sedis [meta_mOTU_v25_12232]	0.0301436	0.642884	0.985574
Initiator, past usage	ATC4	Propionic Acid Derivatives (M01AE)	Dehalococcoidales species incertae sedis [meta_mOTU_v25_12232]	-0.145773	0.0201146	0.713757
Initiator, active usage	ATC4	Propionic Acid Derivatives (M01AE)	Dehalococcoidales species incertae sedis [meta_mOTU_v25_12246]	0.113223	0.0806676	0.881242
Initiator, past usage	ATC4	Propionic Acid Derivatives (M01AE)	Dehalococcoidales species incertae sedis [meta_mOTU_v25_12246]	0.0588073	0.350604	0.95903
Initiator, active usage	ATC4	Propionic Acid Derivatives (M01AE)	Dehalococcoidales species incertae sedis [meta_mOTU_v25_12342]	0.0377519	0.561391	0.983989
Initiator, past usage	ATC4	Propionic Acid Derivatives (M01AE)	Dehalococcoidales species incertae sedis [meta_mOTU_v25_12342]	-0.116511	0.063733	0.815737
Initiator, active usage	ATC4	Propionic Acid Derivatives (M01AE)	Desulfovibrio piger [ref_mOTU_v25_06282]	-0.0941573	0.146716	0.920251
Initiator, past usage	ATC4	Propionic Acid Derivatives (M01AE)	Desulfovibrio piger [ref_mOTU_v25_06282]	-0.215851	0.000532103	0.382813
Initiator, active usage	ATC4	Propionic Acid Derivatives (M01AE)	Desulfovibrio species incertae sedis [meta_mOTU_v25_12490]	0.186291	0.00384947	0.42292
Initiator, past usage	ATC4	Propionic Acid Derivatives (M01AE)	Desulfovibrio species incertae sedis [meta_mOTU_v25_12490]	0.108702	0.0838075	0.841366
Initiator, active usage	ATC4	Propionic Acid Derivatives (M01AE)	Dialister invisus [ref_mOTU_v25_03691]	0.00975438	0.880755	0.991366
Initiator, past usage	ATC4	Propionic Acid Derivatives (M01AE)	Dialister invisus [ref_mOTU_v25_03691]	0.0323595	0.60773	0.977534
Initiator, active usage	ATC4	Propionic Acid Derivatives (M01AE)	Dialister sp. CAG:486 [ref_mOTU_v25_07666]	-0.014694	0.821213	0.989133
Initiator, past usage	ATC4	Propionic Acid Derivatives (M01AE)	Dialister sp. CAG:486 [ref_mOTU_v25_07666]	-0.00762817	0.903711	0.997716
Initiator, active usage	ATC4	Propionic Acid Derivatives (M01AE)	Dorea formicigenerans [ref_mOTU_v25_03668]	0.0103753	0.873227	0.991366
Initiator, past usage	ATC4	Propionic Acid Derivatives (M01AE)	Dorea formicigenerans [ref_mOTU_v25_03668]	-0.00430478	0.945572	0.997716
Initiator, active usage	ATC4	Propionic Acid Derivatives (M01AE)	Dorea longicatena [ref_mOTU_v25_03692]	-0.0178584	0.783578	0.98833
Initiator, past usage	ATC4	Propionic Acid Derivatives (M01AE)	Dorea longicatena [ref_mOTU_v25_03692]	-0.117743	0.0609606	0.806482
Initiator, active usage	ATC4	Propionic Acid Derivatives (M01AE)	Dorea longicatena [ref_mOTU_v25_03693]	-0.0284288	0.661906	0.985574
Initiator, past usage	ATC4	Propionic Acid Derivatives (M01AE)	Dorea longicatena [ref_mOTU_v25_03693]	-0.0683606	0.277751	0.942319
Initiator, active usage	ATC4	Propionic Acid Derivatives (M01AE)	Duodenibacillus massiliensis [ref_mOTU_v25_03665]	0.0365282	0.574158	0.983989
Initiator, past usage	ATC4	Propionic Acid Derivatives (M01AE)	Duodenibacillus massiliensis [ref_mOTU_v25_03665]	-0.0262651	0.676968	0.98463
Initiator, active usage	ATC4	Propionic Acid Derivatives (M01AE)	Eggerthella lenta [ref_mOTU_v25_00719]	-0.0637982	0.326037	0.956029
Initiator, past usage	ATC4	Propionic Acid Derivatives (M01AE)	Eggerthella lenta [ref_mOTU_v25_00719]	-0.0189689	0.763529	0.987693
Initiator, active usage	ATC4	Propionic Acid Derivatives (M01AE)	Eggerthella sp. CAG:368 [meta_mOTU_v25_13928]	-0.0309398	0.634129	0.985174
Initiator, past usage	ATC4	Propionic Acid Derivatives (M01AE)	Eggerthella sp. CAG:368 [meta_mOTU_v25_13928]	-0.0391136	0.534909	0.972677
Initiator, active usage	ATC4	Propionic Acid Derivatives (M01AE)	Eggerthella species incertae sedis [meta_mOTU_v25_12316]	0.0543701	0.402731	0.974879
Initiator, past usage	ATC4	Propionic Acid Derivatives (M01AE)	Eggerthella species incertae sedis [meta_mOTU_v25_12316]	0.0616969	0.327397	0.957109
Initiator, active usage	ATC4	Propionic Acid Derivatives (M01AE)	Eggerthellaceae species incertae sedis [meta_mOTU_v25_12569]	-0.0429305	0.508923	0.977695
Initiator, past usage	ATC4	Propionic Acid Derivatives (M01AE)	Eggerthellaceae species incertae sedis [meta_mOTU_v25_12569]	-0.0791161	0.208879	0.919368
Initiator, active usage	ATC4	Propionic Acid Derivatives (M01AE)	Eggerthellaceae species incertae sedis [meta_mOTU_v25_13204]	0.0903335	0.163908	0.920251
Initiator, past usage	ATC4	Propionic Acid Derivatives (M01AE)	Eggerthellaceae species incertae sedis [meta_mOTU_v25_13204]	0.00618076	0.921916	0.997716
Initiator, active usage	ATC4	Propionic Acid Derivatives (M01AE)	Eggerthellales species incertae sedis [meta_mOTU_v25_13811]	-0.103768	0.109572	0.899023
Initiator, past usage	ATC4	Propionic Acid Derivatives (M01AE)	Eggerthellales species incertae sedis [meta_mOTU_v25_13811]	0.0278338	0.658855	0.980328
Initiator, active usage	ATC4	Propionic Acid Derivatives (M01AE)	Eisenbergiella tayi [ref_mOTU_v25_03446]	0.0453721	0.485103	0.977695
Initiator, past usage	ATC4	Propionic Acid Derivatives (M01AE)	Eisenbergiella tayi [ref_mOTU_v25_03446]	-0.0241206	0.702032	0.985334
Initiator, active usage	ATC4	Propionic Acid Derivatives (M01AE)	Enterobacterales sp. [ref_mOTU_v25_00085]	0.301455	2.06618e-06	0.0175212
Initiator, past usage	ATC4	Propionic Acid Derivatives (M01AE)	Enterobacterales sp. [ref_mOTU_v25_00085]	0.0105577	0.867027	0.997509
Initiator, active usage	ATC4	Propionic Acid Derivatives (M01AE)	Erysipelotrichaceae species incertae sedis [meta_mOTU_v25_13000]	-0.0127361	0.844712	0.991366
Initiator, past usage	ATC4	Propionic Acid Derivatives (M01AE)	Erysipelotrichaceae species incertae sedis [meta_mOTU_v25_13000]	-0.0119003	0.850304	0.995936
Initiator, active usage	ATC4	Propionic Acid Derivatives (M01AE)	Eubacterium ramulus [ref_mOTU_v25_03570]	-0.0925373	0.153824	0.920251
Initiator, past usage	ATC4	Propionic Acid Derivatives (M01AE)	Eubacterium ramulus [ref_mOTU_v25_03570]	-0.01946	0.757595	0.987693
Initiator, active usage	ATC4	Propionic Acid Derivatives (M01AE)	Eubacterium sp. [ref_mOTU_v25_02373]	0.105942	0.102293	0.899023
Initiator, past usage	ATC4	Propionic Acid Derivatives (M01AE)	Eubacterium sp. [ref_mOTU_v25_02373]	-0.0507917	0.420235	0.961477
Initiator, active usage	ATC4	Propionic Acid Derivatives (M01AE)	Eubacterium sp. [ref_mOTU_v25_03633]	0.0969651	0.13499	0.92003
Initiator, past usage	ATC4	Propionic Acid Derivatives (M01AE)	Eubacterium sp. [ref_mOTU_v25_03633]	0.120858	0.0543893	0.789008
Initiator, active usage	ATC4	Propionic Acid Derivatives (M01AE)	Eubacterium sp. CAG:156 [ref_mOTU_v25_07673]	-0.0645428	0.320412	0.955815
Initiator, past usage	ATC4	Propionic Acid Derivatives (M01AE)	Eubacterium sp. CAG:156 [ref_mOTU_v25_07673]	0.0134575	0.830992	0.992696
Initiator, active usage	ATC4	Propionic Acid Derivatives (M01AE)	Eubacterium sp. CAG:161 [ref_mOTU_v25_07674]	0.0205158	0.752354	0.985574
Initiator, past usage	ATC4	Propionic Acid Derivatives (M01AE)	Eubacterium sp. CAG:161 [ref_mOTU_v25_07674]	-0.0555616	0.377874	0.960991
Initiator, active usage	ATC4	Propionic Acid Derivatives (M01AE)	Eubacterium sp. CAG:180 [ref_mOTU_v25_07675]	-0.00639911	0.921607	0.994658
Initiator, past usage	ATC4	Propionic Acid Derivatives (M01AE)	Eubacterium sp. CAG:180 [ref_mOTU_v25_07675]	0.0443215	0.481912	0.970408
Initiator, active usage	ATC4	Propionic Acid Derivatives (M01AE)	Eubacterium sp. CAG:202 [meta_mOTU_v25_12308]	0.0345841	0.594717	0.983989
Initiator, past usage	ATC4	Propionic Acid Derivatives (M01AE)	Eubacterium sp. CAG:202 [meta_mOTU_v25_12308]	-0.0979794	0.119332	0.875105
Initiator, active usage	ATC4	Propionic Acid Derivatives (M01AE)	Eubacterium sp. CAG:274 [meta_mOTU_v25_12688]	-0.101975	0.115874	0.906289
Initiator, past usage	ATC4	Propionic Acid Derivatives (M01AE)	Eubacterium sp. CAG:274 [meta_mOTU_v25_12688]	-0.0295176	0.63963	0.979439
Initiator, active usage	ATC4	Propionic Acid Derivatives (M01AE)	Eubacterium sp. CAG:38 [ref_mOTU_v25_07679]	-0.0300764	0.643625	0.985574
Initiator, past usage	ATC4	Propionic Acid Derivatives (M01AE)	Eubacterium sp. CAG:38 [ref_mOTU_v25_07679]	-0.029082	0.644582	0.980328
Initiator, active usage	ATC4	Propionic Acid Derivatives (M01AE)	Eubacterium species incertae sedis [meta_mOTU_v25_12260]	0.0481366	0.458874	0.976945
Initiator, past usage	ATC4	Propionic Acid Derivatives (M01AE)	Eubacterium species incertae sedis [meta_mOTU_v25_12260]	0.0377211	0.549557	0.972919
Initiator, active usage	ATC4	Propionic Acid Derivatives (M01AE)	Eubacterium species incertae sedis [meta_mOTU_v25_12314]	0.0946768	0.14449	0.920251
Initiator, past usage	ATC4	Propionic Acid Derivatives (M01AE)	Eubacterium species incertae sedis [meta_mOTU_v25_12314]	0.1069	0.0890974	0.848882
Initiator, active usage	ATC4	Propionic Acid Derivatives (M01AE)	Eubacterium species incertae sedis [meta_mOTU_v25_12474]	0.0247668	0.703251	0.985574
Initiator, past usage	ATC4	Propionic Acid Derivatives (M01AE)	Eubacterium species incertae sedis [meta_mOTU_v25_12474]	0.0237909	0.705916	0.985334
Initiator, active usage	ATC4	Propionic Acid Derivatives (M01AE)	Eubacterium species incertae sedis [meta_mOTU_v25_13196]	-0.0266042	0.682388	0.985574
Initiator, past usage	ATC4	Propionic Acid Derivatives (M01AE)	Eubacterium species incertae sedis [meta_mOTU_v25_13196]	-0.00990469	0.875182	0.997509
Initiator, active usage	ATC4	Propionic Acid Derivatives (M01AE)	Eubacterium ventriosum [ref_mOTU_v25_11151]	-0.0799891	0.217914	0.945803
Initiator, past usage	ATC4	Propionic Acid Derivatives (M01AE)	Eubacterium ventriosum [ref_mOTU_v25_11151]	-0.00660073	0.916629	0.997716
Initiator, active usage	ATC4	Propionic Acid Derivatives (M01AE)	Faecalibacterium prausnitzii [meta_mOTU_v25_13917]	0.0216535	0.739105	0.985574
Initiator, past usage	ATC4	Propionic Acid Derivatives (M01AE)	Faecalibacterium prausnitzii [meta_mOTU_v25_13917]	-0.0541216	0.390379	0.960991
Initiator, active usage	ATC4	Propionic Acid Derivatives (M01AE)	Faecalibacterium prausnitzii [ref_mOTU_v25_06108]	-0.0854181	0.188169	0.944183
Initiator, past usage	ATC4	Propionic Acid Derivatives (M01AE)	Faecalibacterium prausnitzii [ref_mOTU_v25_06108]	0.032256	0.608879	0.977534
Initiator, active usage	ATC4	Propionic Acid Derivatives (M01AE)	Faecalibacterium prausnitzii [ref_mOTU_v25_06109]	0.0690874	0.287448	0.948032
Initiator, past usage	ATC4	Propionic Acid Derivatives (M01AE)	Faecalibacterium prausnitzii [ref_mOTU_v25_06109]	0.125033	0.0465155	0.778523
Initiator, active usage	ATC4	Propionic Acid Derivatives (M01AE)	Faecalibacterium prausnitzii [ref_mOTU_v25_06110]	-0.0438672	0.499714	0.977695
Initiator, past usage	ATC4	Propionic Acid Derivatives (M01AE)	Faecalibacterium prausnitzii [ref_mOTU_v25_06110]	-0.0367262	0.560143	0.975002
Initiator, active usage	ATC4	Propionic Acid Derivatives (M01AE)	Faecalibacterium prausnitzii [ref_mOTU_v25_06111]	-0.0394207	0.544202	0.982857
Initiator, past usage	ATC4	Propionic Acid Derivatives (M01AE)	Faecalibacterium prausnitzii [ref_mOTU_v25_06111]	-0.0626837	0.319705	0.956936
Initiator, active usage	ATC4	Propionic Acid Derivatives (M01AE)	Faecalibacterium prausnitzii [ref_mOTU_v25_06112]	0.00622224	0.923767	0.994707
Initiator, past usage	ATC4	Propionic Acid Derivatives (M01AE)	Faecalibacterium prausnitzii [ref_mOTU_v25_06112]	0.047025	0.455564	0.965666
Initiator, active usage	ATC4	Propionic Acid Derivatives (M01AE)	Faecalibacterium sp. [ref_mOTU_v25_03636]	0.0490041	0.450809	0.974879
Initiator, past usage	ATC4	Propionic Acid Derivatives (M01AE)	Faecalibacterium sp. [ref_mOTU_v25_03636]	0.0185727	0.768326	0.987693
Initiator, active usage	ATC4	Propionic Acid Derivatives (M01AE)	Faecalibacterium species incertae sedis [meta_mOTU_v25_12303]	-0.0313674	0.629447	0.985037
Initiator, past usage	ATC4	Propionic Acid Derivatives (M01AE)	Faecalibacterium species incertae sedis [meta_mOTU_v25_12303]	-0.0324826	0.606365	0.977534
Initiator, active usage	ATC4	Propionic Acid Derivatives (M01AE)	Faecalibacterium species incertae sedis [meta_mOTU_v25_12325]	-0.0450903	0.487821	0.977695
Initiator, past usage	ATC4	Propionic Acid Derivatives (M01AE)	Faecalibacterium species incertae sedis [meta_mOTU_v25_12325]	0.0700229	0.266206	0.937574
Initiator, active usage	ATC4	Propionic Acid Derivatives (M01AE)	Faecalibacterium species incertae sedis [meta_mOTU_v25_12331]	-0.0493624	0.447502	0.974879
Initiator, past usage	ATC4	Propionic Acid Derivatives (M01AE)	Faecalibacterium species incertae sedis [meta_mOTU_v25_12331]	0.0417426	0.507795	0.972677
Initiator, active usage	ATC4	Propionic Acid Derivatives (M01AE)	Faecalibacterium species incertae sedis [meta_mOTU_v25_12376]	-0.0505415	0.436715	0.974879
Initiator, past usage	ATC4	Propionic Acid Derivatives (M01AE)	Faecalibacterium species incertae sedis [meta_mOTU_v25_12376]	-0.0139513	0.824889	0.992006
Initiator, active usage	ATC4	Propionic Acid Derivatives (M01AE)	Faecalibacterium species incertae sedis [meta_mOTU_v25_12403]	-0.0844965	0.192997	0.944183
Initiator, past usage	ATC4	Propionic Acid Derivatives (M01AE)	Faecalibacterium species incertae sedis [meta_mOTU_v25_12403]	-0.0690004	0.273268	0.940181
Initiator, active usage	ATC4	Propionic Acid Derivatives (M01AE)	Faecalitalea cylindroides [ref_mOTU_v25_03678]	-0.120575	0.0627349	0.848609
Initiator, past usage	ATC4	Propionic Acid Derivatives (M01AE)	Faecalitalea cylindroides [ref_mOTU_v25_03678]	0.124818	0.0468959	0.782419
Initiator, active usage	ATC4	Propionic Acid Derivatives (M01AE)	Firmicutes bacterium [ref_mOTU_v25_00858]	0.0368909	0.570359	0.983989
Initiator, past usage	ATC4	Propionic Acid Derivatives (M01AE)	Firmicutes bacterium [ref_mOTU_v25_00858]	0.0313802	0.618643	0.977534
Initiator, active usage	ATC4	Propionic Acid Derivatives (M01AE)	Firmicutes bacterium ADurb.Bin467 [meta_mOTU_v25_12694]	0.0275968	0.671216	0.985574
Initiator, past usage	ATC4	Propionic Acid Derivatives (M01AE)	Firmicutes bacterium ADurb.Bin467 [meta_mOTU_v25_12694]	-0.0384579	0.541781	0.972677
Initiator, active usage	ATC4	Propionic Acid Derivatives (M01AE)	Firmicutes bacterium CAG:102 [ref_mOTU_v25_07726]	-0.0506866	0.435397	0.974879
Initiator, past usage	ATC4	Propionic Acid Derivatives (M01AE)	Firmicutes bacterium CAG:102 [ref_mOTU_v25_07726]	-0.061307	0.330469	0.957109
Initiator, active usage	ATC4	Propionic Acid Derivatives (M01AE)	Firmicutes bacterium CAG:114 [ref_mOTU_v25_07728]	-0.00442531	0.945742	0.996096
Initiator, past usage	ATC4	Propionic Acid Derivatives (M01AE)	Firmicutes bacterium CAG:114 [ref_mOTU_v25_07728]	0.0103443	0.86969	0.997509
Initiator, active usage	ATC4	Propionic Acid Derivatives (M01AE)	Firmicutes bacterium CAG:137 [ref_mOTU_v25_07731]	0.0142709	0.826278	0.989133
Initiator, past usage	ATC4	Propionic Acid Derivatives (M01AE)	Firmicutes bacterium CAG:137 [ref_mOTU_v25_07731]	0.0180907	0.774174	0.987693
Initiator, active usage	ATC4	Propionic Acid Derivatives (M01AE)	Firmicutes bacterium CAG:170 [ref_mOTU_v25_07733]	0.0650507	0.31661	0.953192
Initiator, past usage	ATC4	Propionic Acid Derivatives (M01AE)	Firmicutes bacterium CAG:170 [ref_mOTU_v25_07733]	-0.126976	0.0431891	0.77438
Initiator, active usage	ATC4	Propionic Acid Derivatives (M01AE)	Firmicutes bacterium CAG:227 [ref_mOTU_v25_07734]	0.0903889	0.163649	0.920251
Initiator, past usage	ATC4	Propionic Acid Derivatives (M01AE)	Firmicutes bacterium CAG:227 [ref_mOTU_v25_07734]	-0.0426225	0.498884	0.972677
Initiator, active usage	ATC4	Propionic Acid Derivatives (M01AE)	Firmicutes bacterium CAG:238 [ref_mOTU_v25_07735]	-0.0229104	0.724556	0.985574
Initiator, past usage	ATC4	Propionic Acid Derivatives (M01AE)	Firmicutes bacterium CAG:238 [ref_mOTU_v25_07735]	0.0344801	0.584396	0.97732
Initiator, active usage	ATC4	Propionic Acid Derivatives (M01AE)	Firmicutes bacterium CAG:272 [ref_mOTU_v25_07736]	0.113214	0.0806923	0.881242
Initiator, past usage	ATC4	Propionic Acid Derivatives (M01AE)	Firmicutes bacterium CAG:272 [ref_mOTU_v25_07736]	-0.0147237	0.815364	0.991381
Initiator, active usage	ATC4	Propionic Acid Derivatives (M01AE)	Firmicutes bacterium CAG:313 [ref_mOTU_v25_07737]	0.12367	0.0562358	0.836792
Initiator, past usage	ATC4	Propionic Acid Derivatives (M01AE)	Firmicutes bacterium CAG:313 [ref_mOTU_v25_07737]	0.00297039	0.962428	0.998422
Initiator, active usage	ATC4	Propionic Acid Derivatives (M01AE)	Firmicutes bacterium CAG:341 [ref_mOTU_v25_07738]	-0.0289183	0.656453	0.985574
Initiator, past usage	ATC4	Propionic Acid Derivatives (M01AE)	Firmicutes bacterium CAG:341 [ref_mOTU_v25_07738]	0.0889602	0.157478	0.901634
Initiator, active usage	ATC4	Propionic Acid Derivatives (M01AE)	Firmicutes bacterium CAG:345 [ref_mOTU_v25_07739]	0.100358	0.121797	0.914824
Initiator, past usage	ATC4	Propionic Acid Derivatives (M01AE)	Firmicutes bacterium CAG:345 [ref_mOTU_v25_07739]	-0.0156977	0.80339	0.989523
Initiator, active usage	ATC4	Propionic Acid Derivatives (M01AE)	Firmicutes bacterium CAG:449 [ref_mOTU_v25_07740]	-0.033091	0.61073	0.983989
Initiator, past usage	ATC4	Propionic Acid Derivatives (M01AE)	Firmicutes bacterium CAG:449 [ref_mOTU_v25_07740]	0.0481874	0.444487	0.96399
Initiator, active usage	ATC4	Propionic Acid Derivatives (M01AE)	Firmicutes bacterium CAG:460 [ref_mOTU_v25_07741]	-0.0471256	0.468373	0.976945
Initiator, past usage	ATC4	Propionic Acid Derivatives (M01AE)	Firmicutes bacterium CAG:460 [ref_mOTU_v25_07741]	0.0666786	0.289773	0.947485
Initiator, active usage	ATC4	Propionic Acid Derivatives (M01AE)	Firmicutes sp. [ref_mOTU_v25_02374]	-0.0115374	0.859167	0.991366
Initiator, past usage	ATC4	Propionic Acid Derivatives (M01AE)	Firmicutes sp. [ref_mOTU_v25_02374]	-0.0662322	0.293022	0.947485
Initiator, active usage	ATC4	Propionic Acid Derivatives (M01AE)	Firmicutes sp. [ref_mOTU_v25_02743]	-0.0228982	0.724697	0.985574
Initiator, past usage	ATC4	Propionic Acid Derivatives (M01AE)	Firmicutes sp. [ref_mOTU_v25_02743]	-0.0480013	0.446251	0.964965
Initiator, active usage	ATC4	Propionic Acid Derivatives (M01AE)	Firmicutes sp. [ref_mOTU_v25_03629]	-0.0428656	0.509565	0.977695
Initiator, past usage	ATC4	Propionic Acid Derivatives (M01AE)	Firmicutes sp. [ref_mOTU_v25_03629]	-0.0427545	0.497554	0.972677
Initiator, active usage	ATC4	Propionic Acid Derivatives (M01AE)	Firmicutes sp. [ref_mOTU_v25_03641]	-0.0937789	0.148353	0.920251
Initiator, past usage	ATC4	Propionic Acid Derivatives (M01AE)	Firmicutes sp. [ref_mOTU_v25_03641]	0.0141371	0.822595	0.992006
Initiator, active usage	ATC4	Propionic Acid Derivatives (M01AE)	Firmicutes species incertae sedis [meta_mOTU_v25_12227]	-0.086835	0.18092	0.935825
Initiator, past usage	ATC4	Propionic Acid Derivatives (M01AE)	Firmicutes species incertae sedis [meta_mOTU_v25_12227]	0.0188293	0.765218	0.987693
Initiator, active usage	ATC4	Propionic Acid Derivatives (M01AE)	Firmicutes species incertae sedis [meta_mOTU_v25_12231]	0.0647452	0.318893	0.954603
Initiator, past usage	ATC4	Propionic Acid Derivatives (M01AE)	Firmicutes species incertae sedis [meta_mOTU_v25_12231]	-0.0999345	0.112102	0.864493
Initiator, active usage	ATC4	Propionic Acid Derivatives (M01AE)	Firmicutes species incertae sedis [meta_mOTU_v25_12285]	0.0355646	0.584306	0.983989
Initiator, past usage	ATC4	Propionic Acid Derivatives (M01AE)	Firmicutes species incertae sedis [meta_mOTU_v25_12285]	0.0804744	0.201144	0.918833
Initiator, active usage	ATC4	Propionic Acid Derivatives (M01AE)	Firmicutes species incertae sedis [meta_mOTU_v25_12365]	0.0477609	0.462392	0.976945
Initiator, past usage	ATC4	Propionic Acid Derivatives (M01AE)	Firmicutes species incertae sedis [meta_mOTU_v25_12365]	0.0381785	0.544724	0.972677
Initiator, active usage	ATC4	Propionic Acid Derivatives (M01AE)	Firmicutes species incertae sedis [meta_mOTU_v25_12384]	0.0598431	0.356984	0.968091
Initiator, past usage	ATC4	Propionic Acid Derivatives (M01AE)	Firmicutes species incertae sedis [meta_mOTU_v25_12384]	-0.0120659	0.848246	0.995679
Initiator, active usage	ATC4	Propionic Acid Derivatives (M01AE)	Firmicutes species incertae sedis [meta_mOTU_v25_12438]	0.094048	0.147187	0.920251
Initiator, past usage	ATC4	Propionic Acid Derivatives (M01AE)	Firmicutes species incertae sedis [meta_mOTU_v25_12438]	0.0619233	0.325622	0.957109
Initiator, active usage	ATC4	Propionic Acid Derivatives (M01AE)	Firmicutes species incertae sedis [meta_mOTU_v25_12501]	0.0349857	0.590443	0.983989
Initiator, past usage	ATC4	Propionic Acid Derivatives (M01AE)	Firmicutes species incertae sedis [meta_mOTU_v25_12501]	0.0628213	0.318641	0.956936
Initiator, active usage	ATC4	Propionic Acid Derivatives (M01AE)	Firmicutes species incertae sedis [meta_mOTU_v25_12633]	0.0565007	0.384522	0.974879
Initiator, past usage	ATC4	Propionic Acid Derivatives (M01AE)	Firmicutes species incertae sedis [meta_mOTU_v25_12633]	0.0804026	0.201548	0.918833
Initiator, active usage	ATC4	Propionic Acid Derivatives (M01AE)	Firmicutes species incertae sedis [meta_mOTU_v25_12744]	-0.0174962	0.787863	0.98833
Initiator, past usage	ATC4	Propionic Acid Derivatives (M01AE)	Firmicutes species incertae sedis [meta_mOTU_v25_12744]	-0.0525036	0.404722	0.961477
Initiator, active usage	ATC4	Propionic Acid Derivatives (M01AE)	Firmicutes species incertae sedis [meta_mOTU_v25_12769]	-0.018976	0.770401	0.987157
Initiator, past usage	ATC4	Propionic Acid Derivatives (M01AE)	Firmicutes species incertae sedis [meta_mOTU_v25_12769]	0.0164785	0.793826	0.989121
Initiator, active usage	ATC4	Propionic Acid Derivatives (M01AE)	Firmicutes species incertae sedis [meta_mOTU_v25_12845]	0.064058	0.324067	0.955815
Initiator, past usage	ATC4	Propionic Acid Derivatives (M01AE)	Firmicutes species incertae sedis [meta_mOTU_v25_12845]	-0.0331443	0.599047	0.977534
Initiator, active usage	ATC4	Propionic Acid Derivatives (M01AE)	Firmicutes species incertae sedis [meta_mOTU_v25_12924]	0.0436456	0.501885	0.977695
Initiator, past usage	ATC4	Propionic Acid Derivatives (M01AE)	Firmicutes species incertae sedis [meta_mOTU_v25_12924]	0.0248082	0.693959	0.985334
Initiator, active usage	ATC4	Propionic Acid Derivatives (M01AE)	Firmicutes species incertae sedis [meta_mOTU_v25_12975]	0.0639567	0.324834	0.955815
Initiator, past usage	ATC4	Propionic Acid Derivatives (M01AE)	Firmicutes species incertae sedis [meta_mOTU_v25_12975]	0.0410486	0.514882	0.972677
Initiator, active usage	ATC4	Propionic Acid Derivatives (M01AE)	Firmicutes species incertae sedis [meta_mOTU_v25_13737]	0.0946848	0.144456	0.920251
Initiator, past usage	ATC4	Propionic Acid Derivatives (M01AE)	Firmicutes species incertae sedis [meta_mOTU_v25_13737]	-0.0266924	0.672015	0.982782
Initiator, active usage	ATC4	Propionic Acid Derivatives (M01AE)	Firmicutes species incertae sedis [meta_mOTU_v25_13897]	0.0721176	0.266778	0.947328
Initiator, past usage	ATC4	Propionic Acid Derivatives (M01AE)	Firmicutes species incertae sedis [meta_mOTU_v25_13897]	0.134623	0.031975	0.749428
Initiator, active usage	ATC4	Propionic Acid Derivatives (M01AE)	Firmicutes species incertae sedis [meta_mOTU_v25_13945]	0.0178473	0.783709	0.98833
Initiator, past usage	ATC4	Propionic Acid Derivatives (M01AE)	Firmicutes species incertae sedis [meta_mOTU_v25_13945]	-0.0155524	0.805174	0.989523
Initiator, active usage	ATC4	Propionic Acid Derivatives (M01AE)	Firmicutes species incertae sedis [meta_mOTU_v25_14146]	-0.041395	0.52421	0.980934
Initiator, past usage	ATC4	Propionic Acid Derivatives (M01AE)	Firmicutes species incertae sedis [meta_mOTU_v25_14146]	0.0358393	0.569661	0.975281
Initiator, active usage	ATC4	Propionic Acid Derivatives (M01AE)	Flavobacteriia species incertae sedis [meta_mOTU_v25_14202]	-0.0402918	0.535335	0.980934
Initiator, past usage	ATC4	Propionic Acid Derivatives (M01AE)	Flavobacteriia species incertae sedis [meta_mOTU_v25_14202]	-0.0387557	0.538655	0.972677
Initiator, active usage	ATC4	Propionic Acid Derivatives (M01AE)	Flavonifractor plautii [ref_mOTU_v25_02971]	0.0515629	0.427491	0.974879
Initiator, past usage	ATC4	Propionic Acid Derivatives (M01AE)	Flavonifractor plautii [ref_mOTU_v25_02971]	-0.00679878	0.914137	0.997716
Initiator, active usage	ATC4	Propionic Acid Derivatives (M01AE)	Flavonifractor plautii [ref_mOTU_v25_05238]	0.070143	0.280128	0.947328
Initiator, past usage	ATC4	Propionic Acid Derivatives (M01AE)	Flavonifractor plautii [ref_mOTU_v25_05238]	0.0298273	0.63612	0.979239
Initiator, active usage	ATC4	Propionic Acid Derivatives (M01AE)	Fusicatenibacter saccharivorans [ref_mOTU_v25_02680]	0.0683058	0.292949	0.948435
Initiator, past usage	ATC4	Propionic Acid Derivatives (M01AE)	Fusicatenibacter saccharivorans [ref_mOTU_v25_02680]	0.0240152	0.703273	0.985334
Initiator, active usage	ATC4	Propionic Acid Derivatives (M01AE)	Haemophilus influenzae/parainfluenzae [ref_mOTU_v25_01068]	0.0274291	0.673098	0.985574
Initiator, past usage	ATC4	Propionic Acid Derivatives (M01AE)	Haemophilus influenzae/parainfluenzae [ref_mOTU_v25_01068]	-0.0764392	0.224744	0.924991
Initiator, active usage	ATC4	Propionic Acid Derivatives (M01AE)	Holdemanella biformis [meta_mOTU_v25_12329]	0.0802815	0.216231	0.945803
Initiator, past usage	ATC4	Propionic Acid Derivatives (M01AE)	Holdemanella biformis [meta_mOTU_v25_12329]	0.0113209	0.857512	0.997509
Initiator, active usage	ATC4	Propionic Acid Derivatives (M01AE)	Holdemanella biformis [ref_mOTU_v25_11382]	0.0518474	0.424943	0.974879
Initiator, past usage	ATC4	Propionic Acid Derivatives (M01AE)	Holdemanella biformis [ref_mOTU_v25_11382]	0.0178767	0.776775	0.987693
Initiator, active usage	ATC4	Propionic Acid Derivatives (M01AE)	Holdemania filiformis [ref_mOTU_v25_05921]	-0.0201469	0.756666	0.986096
Initiator, past usage	ATC4	Propionic Acid Derivatives (M01AE)	Holdemania filiformis [ref_mOTU_v25_05921]	0.0404581	0.520952	0.972677
Initiator, active usage	ATC4	Propionic Acid Derivatives (M01AE)	Intestinibacter bartlettii [ref_mOTU_v25_03687]	0.0385509	0.553129	0.983989
Initiator, past usage	ATC4	Propionic Acid Derivatives (M01AE)	Intestinibacter bartlettii [ref_mOTU_v25_03687]	-0.017466	0.781772	0.988068
Initiator, active usage	ATC4	Propionic Acid Derivatives (M01AE)	Intestinimonas butyriciproducens [ref_mOTU_v25_03928]	0.0581661	0.370643	0.968882
Initiator, past usage	ATC4	Propionic Acid Derivatives (M01AE)	Intestinimonas butyriciproducens [ref_mOTU_v25_03928]	0.0692976	0.271203	0.940181
Initiator, active usage	ATC4	Propionic Acid Derivatives (M01AE)	Intestinimonas massiliensis [ref_mOTU_v25_02970]	0.0106967	0.869333	0.991366
Initiator, past usage	ATC4	Propionic Acid Derivatives (M01AE)	Intestinimonas massiliensis [ref_mOTU_v25_02970]	-0.0197379	0.754244	0.987693
Initiator, active usage	ATC4	Propionic Acid Derivatives (M01AE)	Lachnospira sp. [ref_mOTU_v25_05263]	0.0701389	0.280157	0.947328
Initiator, past usage	ATC4	Propionic Acid Derivatives (M01AE)	Lachnospira sp. [ref_mOTU_v25_05263]	-0.111637	0.0757367	0.830614
Initiator, active usage	ATC4	Propionic Acid Derivatives (M01AE)	Lachnospiraceae species incertae sedis [meta_mOTU_v25_12240]	-0.0898361	0.166251	0.922649
Initiator, past usage	ATC4	Propionic Acid Derivatives (M01AE)	Lachnospiraceae species incertae sedis [meta_mOTU_v25_12240]	0.0101131	0.872578	0.997509
Initiator, active usage	ATC4	Propionic Acid Derivatives (M01AE)	Lactobacillus ruminis [ref_mOTU_v25_01239]	0.0237556	0.714829	0.985574
Initiator, past usage	ATC4	Propionic Acid Derivatives (M01AE)	Lactobacillus ruminis [ref_mOTU_v25_01239]	0.0993884	0.114086	0.867095
Initiator, active usage	ATC4	Propionic Acid Derivatives (M01AE)	Lactococcus lactis [ref_mOTU_v25_01300]	-0.0346231	0.594301	0.983989
Initiator, past usage	ATC4	Propionic Acid Derivatives (M01AE)	Lactococcus lactis [ref_mOTU_v25_01300]	0.0188043	0.765521	0.987693
Initiator, active usage	ATC4	Propionic Acid Derivatives (M01AE)	Lactococcus lactis [ref_mOTU_v25_01301]	-0.0611695	0.346407	0.964915
Initiator, past usage	ATC4	Propionic Acid Derivatives (M01AE)	Lactococcus lactis [ref_mOTU_v25_01301]	-0.0171062	0.786158	0.988687
Initiator, active usage	ATC4	Propionic Acid Derivatives (M01AE)	Lentisphaerae bacterium ADurb.Bin242 [meta_mOTU_v25_12416]	0.0558673	0.389882	0.974879
Initiator, past usage	ATC4	Propionic Acid Derivatives (M01AE)	Lentisphaerae bacterium ADurb.Bin242 [meta_mOTU_v25_12416]	-0.0145394	0.817634	0.991833
Initiator, active usage	ATC4	Propionic Acid Derivatives (M01AE)	Lentisphaerae bacterium ADurb.Bin242 [meta_mOTU_v25_12612]	0.0721303	0.266694	0.947328
Initiator, past usage	ATC4	Propionic Acid Derivatives (M01AE)	Lentisphaerae bacterium ADurb.Bin242 [meta_mOTU_v25_12612]	-0.0665011	0.291062	0.947485
Initiator, active usage	ATC4	Propionic Acid Derivatives (M01AE)	Lentisphaerae species incertae sedis [meta_mOTU_v25_12568]	0.00225529	0.972332	0.997947
Initiator, past usage	ATC4	Propionic Acid Derivatives (M01AE)	Lentisphaerae species incertae sedis [meta_mOTU_v25_12568]	-0.0430528	0.494556	0.972677
Initiator, active usage	ATC4	Propionic Acid Derivatives (M01AE)	Lentisphaerae species incertae sedis [meta_mOTU_v25_13401]	0.0264298	0.684357	0.985574
Initiator, past usage	ATC4	Propionic Acid Derivatives (M01AE)	Lentisphaerae species incertae sedis [meta_mOTU_v25_13401]	-0.00768694	0.902973	0.997716
Initiator, active usage	ATC4	Propionic Acid Derivatives (M01AE)	Mailhella massiliensis [meta_mOTU_v25_14272]	0.0227075	0.726899	0.985574
Initiator, past usage	ATC4	Propionic Acid Derivatives (M01AE)	Mailhella massiliensis [meta_mOTU_v25_14272]	0.0133007	0.832933	0.992918
Initiator, active usage	ATC4	Propionic Acid Derivatives (M01AE)	Massilioclostridium coli [ref_mOTU_v25_10237]	-0.0218037	0.737361	0.985574
Initiator, past usage	ATC4	Propionic Acid Derivatives (M01AE)	Massilioclostridium coli [ref_mOTU_v25_10237]	0.0888118	0.158175	0.901634
Initiator, active usage	ATC4	Propionic Acid Derivatives (M01AE)	Merdibacter massiliensis [meta_mOTU_v25_12627]	-0.0868716	0.180736	0.935825
Initiator, past usage	ATC4	Propionic Acid Derivatives (M01AE)	Merdibacter massiliensis [meta_mOTU_v25_12627]	0.0392416	0.533572	0.972677
Initiator, active usage	ATC4	Propionic Acid Derivatives (M01AE)	Methanobrevibacter smithii [ref_mOTU_v25_03695]	0.0164908	0.799787	0.98833
Initiator, past usage	ATC4	Propionic Acid Derivatives (M01AE)	Methanobrevibacter smithii [ref_mOTU_v25_03695]	0.0148934	0.813274	0.990742
Initiator, active usage	ATC4	Propionic Acid Derivatives (M01AE)	Mycoplasma sp. CAG:472 [ref_mOTU_v25_07685]	0.0621662	0.33859	0.958438
Initiator, past usage	ATC4	Propionic Acid Derivatives (M01AE)	Mycoplasma sp. CAG:472 [ref_mOTU_v25_07685]	0.07332	0.244289	0.928944
Initiator, active usage	ATC4	Propionic Acid Derivatives (M01AE)	Mycoplasma sp. CAG:611 [meta_mOTU_v25_12292]	-0.019351	0.765995	0.987157
Initiator, past usage	ATC4	Propionic Acid Derivatives (M01AE)	Mycoplasma sp. CAG:611 [meta_mOTU_v25_12292]	-0.00345309	0.956328	0.997781
Initiator, active usage	ATC4	Propionic Acid Derivatives (M01AE)	Odoribacter splanchnicus [ref_mOTU_v25_03697]	-0.0361108	0.578543	0.983989
Initiator, past usage	ATC4	Propionic Acid Derivatives (M01AE)	Odoribacter splanchnicus [ref_mOTU_v25_03697]	-0.0411499	0.513844	0.972677
Initiator, active usage	ATC4	Propionic Acid Derivatives (M01AE)	Oscillibacter sp. [ref_mOTU_v25_03341]	-0.0178629	0.783525	0.98833
Initiator, past usage	ATC4	Propionic Acid Derivatives (M01AE)	Oscillibacter sp. [ref_mOTU_v25_03341]	0.063656	0.312241	0.952963
Initiator, active usage	ATC4	Propionic Acid Derivatives (M01AE)	Oscillibacter sp. [ref_mOTU_v25_04664]	0.00358817	0.955994	0.99715
Initiator, past usage	ATC4	Propionic Acid Derivatives (M01AE)	Oscillibacter sp. [ref_mOTU_v25_04664]	-0.0282743	0.653803	0.980328
Initiator, active usage	ATC4	Propionic Acid Derivatives (M01AE)	Oscillibacter sp. 57_20 [meta_mOTU_v25_12282]	-0.0539767	0.406149	0.974879
Initiator, past usage	ATC4	Propionic Acid Derivatives (M01AE)	Oscillibacter sp. 57_20 [meta_mOTU_v25_12282]	-0.00613954	0.922435	0.997716
Initiator, active usage	ATC4	Propionic Acid Derivatives (M01AE)	Oscillibacter sp. 57_20 [meta_mOTU_v25_12610]	-0.0515183	0.427892	0.974879
Initiator, past usage	ATC4	Propionic Acid Derivatives (M01AE)	Oscillibacter sp. 57_20 [meta_mOTU_v25_12610]	-0.157298	0.0120665	0.631849
Initiator, active usage	ATC4	Propionic Acid Derivatives (M01AE)	Oscillibacter sp. 57_20 [ref_mOTU_v25_10413]	0.0274925	0.672386	0.985574
Initiator, past usage	ATC4	Propionic Acid Derivatives (M01AE)	Oscillibacter sp. 57_20 [ref_mOTU_v25_10413]	-0.0719452	0.25327	0.932917
Initiator, active usage	ATC4	Propionic Acid Derivatives (M01AE)	Oscillibacter sp. PC13 [ref_mOTU_v25_10185]	0.0218441	0.736893	0.985574
Initiator, past usage	ATC4	Propionic Acid Derivatives (M01AE)	Oscillibacter sp. PC13 [ref_mOTU_v25_10185]	0.0345784	0.583325	0.97732
Initiator, active usage	ATC4	Propionic Acid Derivatives (M01AE)	Oscillibacter species incertae sedis [meta_mOTU_v25_12353]	-0.0185447	0.775479	0.987933
Initiator, past usage	ATC4	Propionic Acid Derivatives (M01AE)	Oscillibacter species incertae sedis [meta_mOTU_v25_12353]	-0.0893029	0.155878	0.901634
Initiator, active usage	ATC4	Propionic Acid Derivatives (M01AE)	Oscillibacter species incertae sedis [meta_mOTU_v25_12663]	0.0403059	0.535193	0.980934
Initiator, past usage	ATC4	Propionic Acid Derivatives (M01AE)	Oscillibacter species incertae sedis [meta_mOTU_v25_12663]	-0.0486135	0.440466	0.963603
Initiator, active usage	ATC4	Propionic Acid Derivatives (M01AE)	Oscillibacter species incertae sedis [meta_mOTU_v25_13092]	0.0501088	0.440656	0.974879
Initiator, past usage	ATC4	Propionic Acid Derivatives (M01AE)	Oscillibacter species incertae sedis [meta_mOTU_v25_13092]	-0.022128	0.725614	0.985768
Initiator, active usage	ATC4	Propionic Acid Derivatives (M01AE)	Parabacteroides distasonis [ref_mOTU_v25_03640]	0.114431	0.0774644	0.881242
Initiator, past usage	ATC4	Propionic Acid Derivatives (M01AE)	Parabacteroides distasonis [ref_mOTU_v25_03640]	0.0764534	0.224658	0.924991
Initiator, active usage	ATC4	Propionic Acid Derivatives (M01AE)	Parabacteroides goldsteinii [ref_mOTU_v25_01679]	-0.00707546	0.913352	0.994539
Initiator, past usage	ATC4	Propionic Acid Derivatives (M01AE)	Parabacteroides goldsteinii [ref_mOTU_v25_01679]	0.109115	0.0826329	0.838272
Initiator, active usage	ATC4	Propionic Acid Derivatives (M01AE)	Parabacteroides johnsonii [ref_mOTU_v25_05400]	0.0627804	0.33383	0.956029
Initiator, past usage	ATC4	Propionic Acid Derivatives (M01AE)	Parabacteroides johnsonii [ref_mOTU_v25_05400]	0.0161247	0.798155	0.989523
Initiator, active usage	ATC4	Propionic Acid Derivatives (M01AE)	Parabacteroides merdae [ref_mOTU_v25_05401]	-0.146949	0.0230738	0.682169
Initiator, past usage	ATC4	Propionic Acid Derivatives (M01AE)	Parabacteroides merdae [ref_mOTU_v25_05401]	-0.0577093	0.359687	0.960991
Initiator, active usage	ATC4	Propionic Acid Derivatives (M01AE)	Parabacteroides sp. SN4 [ref_mOTU_v25_05402]	0.145151	0.0248256	0.68351
Initiator, past usage	ATC4	Propionic Acid Derivatives (M01AE)	Parabacteroides sp. SN4 [ref_mOTU_v25_05402]	-0.0347644	0.5813	0.976562
Initiator, active usage	ATC4	Propionic Acid Derivatives (M01AE)	Parabacteroides species incertae sedis [meta_mOTU_v25_12295]	-0.101952	0.115958	0.906289
Initiator, past usage	ATC4	Propionic Acid Derivatives (M01AE)	Parabacteroides species incertae sedis [meta_mOTU_v25_12295]	0.0628153	0.318688	0.956936
Initiator, active usage	ATC4	Propionic Acid Derivatives (M01AE)	Paraprevotella clara [ref_mOTU_v25_03698]	-0.0495839	0.445464	0.974879
Initiator, past usage	ATC4	Propionic Acid Derivatives (M01AE)	Paraprevotella clara [ref_mOTU_v25_03698]	-0.0956121	0.128568	0.882346
Initiator, active usage	ATC4	Propionic Acid Derivatives (M01AE)	Paraprevotella xylaniphila [ref_mOTU_v25_03699]	0.00128352	0.984252	0.997947
Initiator, past usage	ATC4	Propionic Acid Derivatives (M01AE)	Paraprevotella xylaniphila [ref_mOTU_v25_03699]	0.0952752	0.129926	0.882967
Initiator, active usage	ATC4	Propionic Acid Derivatives (M01AE)	Parasutterella excrementihominis [ref_mOTU_v25_03674]	-0.034956	0.590758	0.983989
Initiator, past usage	ATC4	Propionic Acid Derivatives (M01AE)	Parasutterella excrementihominis [ref_mOTU_v25_03674]	-0.038098	0.545574	0.97268
Initiator, active usage	ATC4	Propionic Acid Derivatives (M01AE)	Pasteurellaceae species incertae sedis [meta_mOTU_v25_13253]	0.0408386	0.529806	0.980934
Initiator, past usage	ATC4	Propionic Acid Derivatives (M01AE)	Pasteurellaceae species incertae sedis [meta_mOTU_v25_13253]	0.0766779	0.223296	0.924104
Initiator, active usage	ATC4	Propionic Acid Derivatives (M01AE)	Peptostreptococcaceae species incertae sedis [meta_mOTU_v25_13426]	-0.0677553	0.296865	0.948435
Initiator, past usage	ATC4	Propionic Acid Derivatives (M01AE)	Peptostreptococcaceae species incertae sedis [meta_mOTU_v25_13426]	0.0230485	0.714686	0.985334
Initiator, active usage	ATC4	Propionic Acid Derivatives (M01AE)	Phascolarctobacterium succinatutens [ref_mOTU_v25_03700]	0.189738	0.00323275	0.37553
Initiator, past usage	ATC4	Propionic Acid Derivatives (M01AE)	Phascolarctobacterium succinatutens [ref_mOTU_v25_03700]	-0.0519986	0.409263	0.961477
Initiator, active usage	ATC4	Propionic Acid Derivatives (M01AE)	Phocea massiliensis [ref_mOTU_v25_05236]	-0.0632947	0.329878	0.956029
Initiator, past usage	ATC4	Propionic Acid Derivatives (M01AE)	Phocea massiliensis [ref_mOTU_v25_05236]	0.0488412	0.438326	0.963603
Initiator, active usage	ATC4	Propionic Acid Derivatives (M01AE)	Porphyromonadaceae sp. [ref_mOTU_v25_04706]	0.0690054	0.288022	0.948032
Initiator, past usage	ATC4	Propionic Acid Derivatives (M01AE)	Porphyromonadaceae sp. [ref_mOTU_v25_04706]	-0.0778157	0.216482	0.921647
Initiator, active usage	ATC4	Propionic Acid Derivatives (M01AE)	Prevotella copri [ref_mOTU_v25_03701]	-0.0204854	0.752709	0.985574
Initiator, past usage	ATC4	Propionic Acid Derivatives (M01AE)	Prevotella copri [ref_mOTU_v25_03701]	-0.0197451	0.754157	0.987693
Initiator, active usage	ATC4	Propionic Acid Derivatives (M01AE)	Prevotella sp. CAG:279 [meta_mOTU_v25_12279]	-0.0189269	0.770979	0.987606
Initiator, past usage	ATC4	Propionic Acid Derivatives (M01AE)	Prevotella sp. CAG:279 [meta_mOTU_v25_12279]	0.0156895	0.803491	0.989523
Initiator, active usage	ATC4	Propionic Acid Derivatives (M01AE)	Prevotella sp. CAG:474 [ref_mOTU_v25_07697]	0.0261796	0.687188	0.985574
Initiator, past usage	ATC4	Propionic Acid Derivatives (M01AE)	Prevotella sp. CAG:474 [ref_mOTU_v25_07697]	-0.0178693	0.776864	0.987693
Initiator, active usage	ATC4	Propionic Acid Derivatives (M01AE)	Prevotella sp. CAG:520 [ref_mOTU_v25_00718]	0.0882596	0.173842	0.934214
Initiator, past usage	ATC4	Propionic Acid Derivatives (M01AE)	Prevotella sp. CAG:520 [ref_mOTU_v25_00718]	-0.0508115	0.420053	0.961477
Initiator, active usage	ATC4	Propionic Acid Derivatives (M01AE)	Prevotella species incertae sedis [meta_mOTU_v25_12281]	-0.0219524	0.735636	0.985574
Initiator, past usage	ATC4	Propionic Acid Derivatives (M01AE)	Prevotella species incertae sedis [meta_mOTU_v25_12281]	0.00317371	0.959858	0.998422
Initiator, active usage	ATC4	Propionic Acid Derivatives (M01AE)	Prevotella species incertae sedis [meta_mOTU_v25_12332]	-0.0187759	0.772756	0.987933
Initiator, past usage	ATC4	Propionic Acid Derivatives (M01AE)	Prevotella species incertae sedis [meta_mOTU_v25_12332]	-0.104291	0.0972268	0.857008
Initiator, active usage	ATC4	Propionic Acid Derivatives (M01AE)	Prevotella species incertae sedis [meta_mOTU_v25_12510]	-0.0695761	0.284044	0.947421
Initiator, past usage	ATC4	Propionic Acid Derivatives (M01AE)	Prevotella species incertae sedis [meta_mOTU_v25_12510]	-0.00525095	0.933634	0.997716
Initiator, active usage	ATC4	Propionic Acid Derivatives (M01AE)	Prevotella species incertae sedis [meta_mOTU_v25_12765]	-0.0757568	0.243328	0.947328
Initiator, past usage	ATC4	Propionic Acid Derivatives (M01AE)	Prevotella species incertae sedis [meta_mOTU_v25_12765]	-0.0856666	0.173491	0.913664
Initiator, active usage	ATC4	Propionic Acid Derivatives (M01AE)	Prevotella stercorea [ref_mOTU_v25_00717]	0.0508473	0.433941	0.974879
Initiator, past usage	ATC4	Propionic Acid Derivatives (M01AE)	Prevotella stercorea [ref_mOTU_v25_00717]	-0.0296958	0.63761	0.979239
Initiator, active usage	ATC4	Propionic Acid Derivatives (M01AE)	Proteobacteria bacterium CAG:495 [ref_mOTU_v25_07717]	-0.00432337	0.94699	0.996096
Initiator, past usage	ATC4	Propionic Acid Derivatives (M01AE)	Proteobacteria bacterium CAG:495 [ref_mOTU_v25_07717]	-0.143926	0.0217647	0.713757
Initiator, active usage	ATC4	Propionic Acid Derivatives (M01AE)	Proteobacteria sp. [ref_mOTU_v25_00095]	0.10836	0.0946528	0.897951
Initiator, past usage	ATC4	Propionic Acid Derivatives (M01AE)	Proteobacteria sp. [ref_mOTU_v25_00095]	0.0918847	0.144216	0.894809
Initiator, active usage	ATC4	Propionic Acid Derivatives (M01AE)	Pseudoflavonifractor capillosus [ref_mOTU_v25_02969]	0.0420527	0.517634	0.977695
Initiator, past usage	ATC4	Propionic Acid Derivatives (M01AE)	Pseudoflavonifractor capillosus [ref_mOTU_v25_02969]	-0.00388703	0.950847	0.997716
Initiator, active usage	ATC4	Propionic Acid Derivatives (M01AE)	Pseudoflavonifractor species incertae sedis [meta_mOTU_v25_14283]	-0.0582441	0.370001	0.96878
Initiator, past usage	ATC4	Propionic Acid Derivatives (M01AE)	Pseudoflavonifractor species incertae sedis [meta_mOTU_v25_14283]	0.0307073	0.626191	0.977806
Initiator, active usage	ATC4	Propionic Acid Derivatives (M01AE)	Rikenellaceae sp. [ref_mOTU_v25_03593]	-0.0215836	0.739917	0.985574
Initiator, past usage	ATC4	Propionic Acid Derivatives (M01AE)	Rikenellaceae sp. [ref_mOTU_v25_03593]	0.0243868	0.698903	0.985334
Initiator, active usage	ATC4	Propionic Acid Derivatives (M01AE)	Romboutsia timonensis [ref_mOTU_v25_09389]	-0.0976232	0.132349	0.92003
Initiator, past usage	ATC4	Propionic Acid Derivatives (M01AE)	Romboutsia timonensis [ref_mOTU_v25_09389]	-0.0912179	0.147162	0.899335
Initiator, active usage	ATC4	Propionic Acid Derivatives (M01AE)	Roseburia faecis [ref_mOTU_v25_00859]	-0.0402478	0.535782	0.980934
Initiator, past usage	ATC4	Propionic Acid Derivatives (M01AE)	Roseburia faecis [ref_mOTU_v25_00859]	-0.0147268	0.815325	0.991381
Initiator, active usage	ATC4	Propionic Acid Derivatives (M01AE)	Roseburia hominis [ref_mOTU_v25_00861]	0.0320838	0.621638	0.985037
Initiator, past usage	ATC4	Propionic Acid Derivatives (M01AE)	Roseburia hominis [ref_mOTU_v25_00861]	-0.00502415	0.936494	0.997716
Initiator, active usage	ATC4	Propionic Acid Derivatives (M01AE)	Roseburia intestinalis [ref_mOTU_v25_03702]	-0.0802484	0.216421	0.945803
Initiator, past usage	ATC4	Propionic Acid Derivatives (M01AE)	Roseburia intestinalis [ref_mOTU_v25_03702]	-0.0243382	0.699474	0.985334
Initiator, active usage	ATC4	Propionic Acid Derivatives (M01AE)	Roseburia inulinivorans [ref_mOTU_v25_00860]	-0.0268843	0.679227	0.985574
Initiator, past usage	ATC4	Propionic Acid Derivatives (M01AE)	Roseburia inulinivorans [ref_mOTU_v25_00860]	-0.04608	0.464681	0.967184
Initiator, active usage	ATC4	Propionic Acid Derivatives (M01AE)	Roseburia sp. [ref_mOTU_v25_03649]	-0.0287514	0.658311	0.985574
Initiator, past usage	ATC4	Propionic Acid Derivatives (M01AE)	Roseburia sp. [ref_mOTU_v25_03649]	0.00866761	0.890667	0.997716
Initiator, active usage	ATC4	Propionic Acid Derivatives (M01AE)	Roseburia sp. [ref_mOTU_v25_03650]	0.0141042	0.828276	0.989347
Initiator, past usage	ATC4	Propionic Acid Derivatives (M01AE)	Roseburia sp. [ref_mOTU_v25_03650]	-0.0240475	0.702892	0.985334
Initiator, active usage	ATC4	Propionic Acid Derivatives (M01AE)	Roseburia sp. 40_7 [meta_mOTU_v25_12352]	0.0618687	0.340912	0.95885
Initiator, past usage	ATC4	Propionic Acid Derivatives (M01AE)	Roseburia sp. 40_7 [meta_mOTU_v25_12352]	0.0235713	0.708506	0.985334
Initiator, active usage	ATC4	Propionic Acid Derivatives (M01AE)	Roseburia sp. CAG:182 [meta_mOTU_v25_12852]	-0.105309	0.10437	0.899023
Initiator, past usage	ATC4	Propionic Acid Derivatives (M01AE)	Roseburia sp. CAG:182 [meta_mOTU_v25_12852]	0.034084	0.588723	0.97732
Initiator, active usage	ATC4	Propionic Acid Derivatives (M01AE)	Roseburia sp. CAG:303 [meta_mOTU_v25_12911]	0.0255673	0.694133	0.985574
Initiator, past usage	ATC4	Propionic Acid Derivatives (M01AE)	Roseburia sp. CAG:303 [meta_mOTU_v25_12911]	-0.00836348	0.894481	0.997716
Initiator, active usage	ATC4	Propionic Acid Derivatives (M01AE)	Roseburia sp. CAG:471 [ref_mOTU_v25_03598]	0.0155694	0.810757	0.989133
Initiator, past usage	ATC4	Propionic Acid Derivatives (M01AE)	Roseburia sp. CAG:471 [ref_mOTU_v25_03598]	-0.105961	0.0919569	0.852545
Initiator, active usage	ATC4	Propionic Acid Derivatives (M01AE)	Roseburia species incertae sedis [meta_mOTU_v25_12366]	-0.0852773	0.188901	0.944183
Initiator, past usage	ATC4	Propionic Acid Derivatives (M01AE)	Roseburia species incertae sedis [meta_mOTU_v25_12366]	0.0386049	0.540237	0.972677
Initiator, active usage	ATC4	Propionic Acid Derivatives (M01AE)	Roseburia species incertae sedis [meta_mOTU_v25_12537]	-0.0877553	0.176324	0.934214
Initiator, past usage	ATC4	Propionic Acid Derivatives (M01AE)	Roseburia species incertae sedis [meta_mOTU_v25_12537]	-0.0881672	0.161228	0.904152
Initiator, active usage	ATC4	Propionic Acid Derivatives (M01AE)	Ruminococcaceae bacterium D16 [ref_mOTU_v25_11463]	-0.021715	0.738391	0.985574
Initiator, past usage	ATC4	Propionic Acid Derivatives (M01AE)	Ruminococcaceae bacterium D16 [ref_mOTU_v25_11463]	0.0867438	0.168126	0.909454
Initiator, active usage	ATC4	Propionic Acid Derivatives (M01AE)	Ruminococcaceae bacterium D5 [ref_mOTU_v25_08483]	0.0930968	0.15134	0.920251
Initiator, past usage	ATC4	Propionic Acid Derivatives (M01AE)	Ruminococcaceae bacterium D5 [ref_mOTU_v25_08483]	0.0616676	0.327627	0.957109
Initiator, active usage	ATC4	Propionic Acid Derivatives (M01AE)	Ruminococcaceae species incertae sedis [meta_mOTU_v25_12239]	-0.0865543	0.18234	0.935825
Initiator, past usage	ATC4	Propionic Acid Derivatives (M01AE)	Ruminococcaceae species incertae sedis [meta_mOTU_v25_12239]	0.0883138	0.16053	0.90283
Initiator, active usage	ATC4	Propionic Acid Derivatives (M01AE)	Ruminococcaceae species incertae sedis [meta_mOTU_v25_12259]	0.0947114	0.144342	0.920251
Initiator, past usage	ATC4	Propionic Acid Derivatives (M01AE)	Ruminococcaceae species incertae sedis [meta_mOTU_v25_12259]	-0.0577174	0.359619	0.960991
Initiator, active usage	ATC4	Propionic Acid Derivatives (M01AE)	Ruminococcaceae species incertae sedis [meta_mOTU_v25_12264]	0.0689817	0.288188	0.948032
Initiator, past usage	ATC4	Propionic Acid Derivatives (M01AE)	Ruminococcaceae species incertae sedis [meta_mOTU_v25_12264]	0.058805	0.350622	0.95903
Initiator, active usage	ATC4	Propionic Acid Derivatives (M01AE)	Ruminococcaceae species incertae sedis [meta_mOTU_v25_12286]	0.0588322	0.365179	0.9686
Initiator, past usage	ATC4	Propionic Acid Derivatives (M01AE)	Ruminococcaceae species incertae sedis [meta_mOTU_v25_12286]	-0.0262547	0.677089	0.98463
Initiator, active usage	ATC4	Propionic Acid Derivatives (M01AE)	Ruminococcaceae species incertae sedis [meta_mOTU_v25_12396]	0.0491499	0.449462	0.974879
Initiator, past usage	ATC4	Propionic Acid Derivatives (M01AE)	Ruminococcaceae species incertae sedis [meta_mOTU_v25_12396]	-0.0241555	0.701622	0.985334
Initiator, active usage	ATC4	Propionic Acid Derivatives (M01AE)	Ruminococcaceae species incertae sedis [meta_mOTU_v25_12591]	0.066627	0.305001	0.948435
Initiator, past usage	ATC4	Propionic Acid Derivatives (M01AE)	Ruminococcaceae species incertae sedis [meta_mOTU_v25_12591]	-0.0543194	0.388646	0.960991
Initiator, active usage	ATC4	Propionic Acid Derivatives (M01AE)	Ruminococcaceae species incertae sedis [meta_mOTU_v25_12664]	0.0359435	0.580305	0.983989
Initiator, past usage	ATC4	Propionic Acid Derivatives (M01AE)	Ruminococcaceae species incertae sedis [meta_mOTU_v25_12664]	0.0309633	0.623315	0.977757
Initiator, active usage	ATC4	Propionic Acid Derivatives (M01AE)	Ruminococcaceae species incertae sedis [meta_mOTU_v25_12789]	0.00753648	0.90773	0.994539
Initiator, past usage	ATC4	Propionic Acid Derivatives (M01AE)	Ruminococcaceae species incertae sedis [meta_mOTU_v25_12789]	0.102622	0.102729	0.858913
Initiator, active usage	ATC4	Propionic Acid Derivatives (M01AE)	Ruminococcaceae species incertae sedis [meta_mOTU_v25_13305]	0.0401238	0.53704	0.980934
Initiator, past usage	ATC4	Propionic Acid Derivatives (M01AE)	Ruminococcaceae species incertae sedis [meta_mOTU_v25_13305]	0.0262054	0.677661	0.98463
Initiator, active usage	ATC4	Propionic Acid Derivatives (M01AE)	Ruminococcaceae species incertae sedis [meta_mOTU_v25_13455]	0.00487885	0.940191	0.995462
Initiator, past usage	ATC4	Propionic Acid Derivatives (M01AE)	Ruminococcaceae species incertae sedis [meta_mOTU_v25_13455]	0.0368537	0.558781	0.974618
Initiator, active usage	ATC4	Propionic Acid Derivatives (M01AE)	Ruminococcus bicirculans [ref_mOTU_v25_02792]	0.0346909	0.593578	0.983989
Initiator, past usage	ATC4	Propionic Acid Derivatives (M01AE)	Ruminococcus bicirculans [ref_mOTU_v25_02792]	-0.0158102	0.80201	0.989523
Initiator, active usage	ATC4	Propionic Acid Derivatives (M01AE)	Ruminococcus bromii [ref_mOTU_v25_00853]	-0.118848	0.0666217	0.860879
Initiator, past usage	ATC4	Propionic Acid Derivatives (M01AE)	Ruminococcus bromii [ref_mOTU_v25_00853]	0.0256225	0.684443	0.985334
Initiator, active usage	ATC4	Propionic Acid Derivatives (M01AE)	Ruminococcus callidus [ref_mOTU_v25_11153]	-0.081365	0.210076	0.945803
Initiator, past usage	ATC4	Propionic Acid Derivatives (M01AE)	Ruminococcus callidus [ref_mOTU_v25_11153]	0.0243926	0.698835	0.985334
Initiator, active usage	ATC4	Propionic Acid Derivatives (M01AE)	Ruminococcus lactaris [ref_mOTU_v25_01595]	-0.0618784	0.340836	0.95885
Initiator, past usage	ATC4	Propionic Acid Derivatives (M01AE)	Ruminococcus lactaris [ref_mOTU_v25_01595]	-0.157397	0.0120116	0.631849
Initiator, active usage	ATC4	Propionic Acid Derivatives (M01AE)	Ruminococcus sp. [ref_mOTU_v25_00852]	0.0470847	0.468761	0.976945
Initiator, past usage	ATC4	Propionic Acid Derivatives (M01AE)	Ruminococcus sp. [ref_mOTU_v25_00852]	-0.0199986	0.751103	0.987693
Initiator, active usage	ATC4	Propionic Acid Derivatives (M01AE)	Ruminococcus sp. [ref_mOTU_v25_03651]	0.0599064	0.356474	0.967638
Initiator, past usage	ATC4	Propionic Acid Derivatives (M01AE)	Ruminococcus sp. [ref_mOTU_v25_03651]	0.0909295	0.148451	0.90033
Initiator, active usage	ATC4	Propionic Acid Derivatives (M01AE)	Ruminococcus sp. [ref_mOTU_v25_03681]	-0.0670917	0.301633	0.948435
Initiator, past usage	ATC4	Propionic Acid Derivatives (M01AE)	Ruminococcus sp. [ref_mOTU_v25_03681]	0.0295851	0.638865	0.979239
Initiator, active usage	ATC4	Propionic Acid Derivatives (M01AE)	Ruminococcus sp. CAG:177 [meta_mOTU_v25_12235]	-0.123641	0.0562936	0.836792
Initiator, past usage	ATC4	Propionic Acid Derivatives (M01AE)	Ruminococcus sp. CAG:177 [meta_mOTU_v25_12235]	0.0342705	0.586683	0.97732
Initiator, active usage	ATC4	Propionic Acid Derivatives (M01AE)	Ruminococcus sp. CAG:177 [meta_mOTU_v25_12400]	-0.0455565	0.483329	0.977695
Initiator, past usage	ATC4	Propionic Acid Derivatives (M01AE)	Ruminococcus sp. CAG:177 [meta_mOTU_v25_12400]	0.00896309	0.886964	0.997716
Initiator, active usage	ATC4	Propionic Acid Derivatives (M01AE)	Ruminococcus sp. CAG:254 [meta_mOTU_v25_12276]	-0.0369347	0.569901	0.983989
Initiator, past usage	ATC4	Propionic Acid Derivatives (M01AE)	Ruminococcus sp. CAG:254 [meta_mOTU_v25_12276]	0.0569613	0.365958	0.960991
Initiator, active usage	ATC4	Propionic Acid Derivatives (M01AE)	Ruminococcus sp. CAG:382 [ref_mOTU_v25_07709]	0.137289	0.0338912	0.745966
Initiator, past usage	ATC4	Propionic Acid Derivatives (M01AE)	Ruminococcus sp. CAG:382 [ref_mOTU_v25_07709]	-0.0714661	0.256452	0.93522
Initiator, active usage	ATC4	Propionic Acid Derivatives (M01AE)	Ruminococcus sp. CAG:403 [ref_mOTU_v25_07710]	-0.108177	0.0952136	0.897951
Initiator, past usage	ATC4	Propionic Acid Derivatives (M01AE)	Ruminococcus sp. CAG:403 [ref_mOTU_v25_07710]	0.0129085	0.83779	0.994242
Initiator, active usage	ATC4	Propionic Acid Derivatives (M01AE)	Ruminococcus species incertae sedis [meta_mOTU_v25_12248]	0.119027	0.0662098	0.858501
Initiator, past usage	ATC4	Propionic Acid Derivatives (M01AE)	Ruminococcus species incertae sedis [meta_mOTU_v25_12248]	0.0155105	0.805688	0.989701
Initiator, active usage	ATC4	Propionic Acid Derivatives (M01AE)	Ruminococcus species incertae sedis [meta_mOTU_v25_12766]	-0.0537898	0.407778	0.974879
Initiator, past usage	ATC4	Propionic Acid Derivatives (M01AE)	Ruminococcus species incertae sedis [meta_mOTU_v25_12766]	0.0274399	0.663385	0.980866
Initiator, active usage	ATC4	Propionic Acid Derivatives (M01AE)	Ruthenibacterium lactatiformans [ref_mOTU_v25_04716]	-0.00368119	0.954855	0.996617
Initiator, past usage	ATC4	Propionic Acid Derivatives (M01AE)	Ruthenibacterium lactatiformans [ref_mOTU_v25_04716]	-0.00535471	0.932325	0.997716
Initiator, active usage	ATC4	Propionic Acid Derivatives (M01AE)	Senegalimassilia anaerobia [ref_mOTU_v25_06538]	0.0207627	0.749473	0.985574
Initiator, past usage	ATC4	Propionic Acid Derivatives (M01AE)	Senegalimassilia anaerobia [ref_mOTU_v25_06538]	-0.000624593	0.992097	0.999141
Initiator, active usage	ATC4	Propionic Acid Derivatives (M01AE)	Staphylococcus sp. CAG:324 [ref_mOTU_v25_07714]	0.0327143	0.6148	0.983989
Initiator, past usage	ATC4	Propionic Acid Derivatives (M01AE)	Staphylococcus sp. CAG:324 [ref_mOTU_v25_07714]	0.0511255	0.417183	0.961477
Initiator, active usage	ATC4	Propionic Acid Derivatives (M01AE)	Streptococcus australis [ref_mOTU_v25_00311]	-0.136041	0.0355624	0.751916
Initiator, past usage	ATC4	Propionic Acid Derivatives (M01AE)	Streptococcus australis [ref_mOTU_v25_00311]	-0.0628279	0.318591	0.956936
Initiator, active usage	ATC4	Propionic Acid Derivatives (M01AE)	Streptococcus parasanguinis [ref_mOTU_v25_00312]	-0.169897	0.00849013	0.558111	Yes
Initiator, past usage	ATC4	Propionic Acid Derivatives (M01AE)	Streptococcus parasanguinis [ref_mOTU_v25_00312]	-0.0274476	0.663296	0.980866	Yes
Initiator, active usage	ATC4	Propionic Acid Derivatives (M01AE)	Streptococcus sp. [ref_mOTU_v25_00283]	-0.163384	0.0114181	0.587756	Yes
Initiator, past usage	ATC4	Propionic Acid Derivatives (M01AE)	Streptococcus sp. [ref_mOTU_v25_00283]	-0.0264078	0.675312	0.98387	Yes
Initiator, active usage	ATC4	Propionic Acid Derivatives (M01AE)	Streptococcus sp. [ref_mOTU_v25_01350]	-0.0443483	0.495018	0.977695
Initiator, past usage	ATC4	Propionic Acid Derivatives (M01AE)	Streptococcus sp. [ref_mOTU_v25_01350]	-0.138968	0.0267859	0.73364
Initiator, active usage	ATC4	Propionic Acid Derivatives (M01AE)	Streptococcus thermophilus [ref_mOTU_v25_01348]	-0.0951971	0.142286	0.920251
Initiator, past usage	ATC4	Propionic Acid Derivatives (M01AE)	Streptococcus thermophilus [ref_mOTU_v25_01348]	0.00643821	0.918675	0.997716
Initiator, active usage	ATC4	Propionic Acid Derivatives (M01AE)	Subdoligranulum sp. CAG:314 [ref_mOTU_v25_07715]	0.0681609	0.293976	0.948435
Initiator, past usage	ATC4	Propionic Acid Derivatives (M01AE)	Subdoligranulum sp. CAG:314 [ref_mOTU_v25_07715]	0.0112559	0.858322	0.997509
Initiator, active usage	ATC4	Propionic Acid Derivatives (M01AE)	Sutterella sp. CAG:351 [meta_mOTU_v25_13411]	0.0223792	0.730693	0.985574
Initiator, past usage	ATC4	Propionic Acid Derivatives (M01AE)	Sutterella sp. CAG:351 [meta_mOTU_v25_13411]	-0.0172608	0.784272	0.988439
Initiator, active usage	ATC4	Propionic Acid Derivatives (M01AE)	Sutterella species incertae sedis [meta_mOTU_v25_12967]	0.0167971	0.796149	0.98833
Initiator, past usage	ATC4	Propionic Acid Derivatives (M01AE)	Sutterella species incertae sedis [meta_mOTU_v25_12967]	-0.0392779	0.533193	0.972677
Initiator, active usage	ATC4	Propionic Acid Derivatives (M01AE)	Sutterella species incertae sedis [meta_mOTU_v25_13005]	0.051713	0.426146	0.974879
Initiator, past usage	ATC4	Propionic Acid Derivatives (M01AE)	Sutterella species incertae sedis [meta_mOTU_v25_13005]	0.029384	0.641148	0.979987
Initiator, active usage	ATC4	Propionic Acid Derivatives (M01AE)	Sutterella wadsworthensis [ref_mOTU_v25_03066]	0.066952	0.302642	0.948435
Initiator, past usage	ATC4	Propionic Acid Derivatives (M01AE)	Sutterella wadsworthensis [ref_mOTU_v25_03066]	-0.0791256	0.208824	0.919368
Initiator, active usage	ATC4	Propionic Acid Derivatives (M01AE)	Sutterella wadsworthensis [ref_mOTU_v25_04772]	0.0482555	0.457764	0.976945
Initiator, past usage	ATC4	Propionic Acid Derivatives (M01AE)	Sutterella wadsworthensis [ref_mOTU_v25_04772]	0.129125	0.0397453	0.768203
Initiator, active usage	ATC4	Propionic Acid Derivatives (M01AE)	Sutterellaceae species incertae sedis [meta_mOTU_v25_12389]	0.0309719	0.633777	0.985174
Initiator, past usage	ATC4	Propionic Acid Derivatives (M01AE)	Sutterellaceae species incertae sedis [meta_mOTU_v25_12389]	0.00776301	0.902017	0.997716
Initiator, active usage	ATC4	Propionic Acid Derivatives (M01AE)	Turicibacter sanguinis [ref_mOTU_v25_04702]	0.0237702	0.714661	0.985574
Initiator, past usage	ATC4	Propionic Acid Derivatives (M01AE)	Turicibacter sanguinis [ref_mOTU_v25_04702]	0.0367683	0.559693	0.975002
Initiator, active usage	ATC4	Propionic Acid Derivatives (M01AE)	Turicibacter sanguinis [ref_mOTU_v25_04703]	0.0161439	0.803912	0.98833
Initiator, past usage	ATC4	Propionic Acid Derivatives (M01AE)	Turicibacter sanguinis [ref_mOTU_v25_04703]	0.0314005	0.618416	0.977534
Initiator, active usage	ATC4	Propionic Acid Derivatives (M01AE)	uncultured Blautia sp. [ref_mOTU_v25_03662]	0.00892894	0.89078	0.991915
Initiator, past usage	ATC4	Propionic Acid Derivatives (M01AE)	uncultured Blautia sp. [ref_mOTU_v25_03662]	0.0482541	0.443856	0.963603
Initiator, active usage	ATC4	Propionic Acid Derivatives (M01AE)	uncultured Blautia sp. [ref_mOTU_v25_11916]	0.0310355	0.633079	0.985174
Initiator, past usage	ATC4	Propionic Acid Derivatives (M01AE)	uncultured Blautia sp. [ref_mOTU_v25_11916]	0.0213758	0.734585	0.98693
Initiator, active usage	ATC4	Propionic Acid Derivatives (M01AE)	uncultured Clostridium sp. [ref_mOTU_v25_02381]	-0.0843352	0.193851	0.944799
Initiator, past usage	ATC4	Propionic Acid Derivatives (M01AE)	uncultured Clostridium sp. [ref_mOTU_v25_02381]	0.0599185	0.34156	0.957576
Initiator, active usage	ATC4	Propionic Acid Derivatives (M01AE)	uncultured Clostridium sp. [ref_mOTU_v25_03623]	0.0079765	0.902369	0.993907
Initiator, past usage	ATC4	Propionic Acid Derivatives (M01AE)	uncultured Clostridium sp. [ref_mOTU_v25_03623]	-0.0102559	0.870794	0.997509
Initiator, active usage	ATC4	Propionic Acid Derivatives (M01AE)	uncultured Clostridium sp. [ref_mOTU_v25_06391]	0.0210726	0.745861	0.985574
Initiator, past usage	ATC4	Propionic Acid Derivatives (M01AE)	uncultured Clostridium sp. [ref_mOTU_v25_06391]	-0.0199288	0.751943	0.987693
Initiator, active usage	ATC4	Propionic Acid Derivatives (M01AE)	uncultured Clostridium sp. [ref_mOTU_v25_11605]	-0.0830611	0.200695	0.945803
Initiator, past usage	ATC4	Propionic Acid Derivatives (M01AE)	uncultured Clostridium sp. [ref_mOTU_v25_11605]	0.0379192	0.547462	0.972748
Initiator, active usage	ATC4	Propionic Acid Derivatives (M01AE)	uncultured Clostridium sp. [ref_mOTU_v25_11606]	0.0957358	0.140032	0.92003
Initiator, past usage	ATC4	Propionic Acid Derivatives (M01AE)	uncultured Clostridium sp. [ref_mOTU_v25_11606]	0.0981098	0.118839	0.874276
Initiator, active usage	ATC4	Propionic Acid Derivatives (M01AE)	uncultured Clostridium sp. [ref_mOTU_v25_11607]	0.0787174	0.225343	0.94607
Initiator, past usage	ATC4	Propionic Acid Derivatives (M01AE)	uncultured Clostridium sp. [ref_mOTU_v25_11607]	0.0607321	0.335032	0.957109
Initiator, active usage	ATC4	Propionic Acid Derivatives (M01AE)	uncultured Eubacterium sp. [meta_mOTU_v25_13514]	0.056222	0.386875	0.974879
Initiator, past usage	ATC4	Propionic Acid Derivatives (M01AE)	uncultured Eubacterium sp. [meta_mOTU_v25_13514]	-0.0234109	0.710399	0.985334
Initiator, active usage	ATC4	Propionic Acid Derivatives (M01AE)	uncultured Eubacterium sp. [ref_mOTU_v25_08868]	-0.0562184	0.386905	0.974879
Initiator, past usage	ATC4	Propionic Acid Derivatives (M01AE)	uncultured Eubacterium sp. [ref_mOTU_v25_08868]	0.0464932	0.460682	0.965828
Initiator, active usage	ATC4	Propionic Acid Derivatives (M01AE)	uncultured Flavonifractor sp. [ref_mOTU_v25_07315]	-0.100327	0.121912	0.91488
Initiator, past usage	ATC4	Propionic Acid Derivatives (M01AE)	uncultured Flavonifractor sp. [ref_mOTU_v25_07315]	-0.0459764	0.465687	0.967184
Initiator, active usage	ATC4	Propionic Acid Derivatives (M01AE)	Veillonella atypica [ref_mOTU_v25_01941]	-0.0698499	0.282148	0.947328
Initiator, past usage	ATC4	Propionic Acid Derivatives (M01AE)	Veillonella atypica [ref_mOTU_v25_01941]	-0.0382543	0.543925	0.972677
Initiator, active usage	ATC4	Propionic Acid Derivatives (M01AE)	Veillonella dispar [ref_mOTU_v25_01940]	-0.073515	0.257597	0.947328
Initiator, past usage	ATC4	Propionic Acid Derivatives (M01AE)	Veillonella dispar [ref_mOTU_v25_01940]	-0.0810355	0.19801	0.918833
Initiator, active usage	ATC4	Propionic Acid Derivatives (M01AE)	Veillonella parvula [ref_mOTU_v25_01938]	0.018633	0.774438	0.987933
Initiator, past usage	ATC4	Propionic Acid Derivatives (M01AE)	Veillonella parvula [ref_mOTU_v25_01938]	-0.0263413	0.676083	0.984047
Initiator, active usage	ATC4	Propionic Acid Derivatives (M01AE)	Veillonella rogosae [ref_mOTU_v25_01939]	-0.036658	0.572797	0.983989
Initiator, past usage	ATC4	Propionic Acid Derivatives (M01AE)	Veillonella rogosae [ref_mOTU_v25_01939]	0.0192059	0.760664	0.987693
Initiator, active usage	ATC4	Propionic Acid Derivatives (M01AE)	Veillonella species incertae sedis [meta_mOTU_v25_13135]	-0.0250009	0.700579	0.985574
Initiator, past usage	ATC4	Propionic Acid Derivatives (M01AE)	Veillonella species incertae sedis [meta_mOTU_v25_13135]	0.0313722	0.618732	0.977534
Initiator, active usage	ATC4	Propionic Acid Derivatives (M01AE)	Verrucomicrobia bacterium CAG:312_58_20 [meta_mOTU_v25_12743]	0.0648306	0.318254	0.954603
Initiator, past usage	ATC4	Propionic Acid Derivatives (M01AE)	Verrucomicrobia bacterium CAG:312_58_20 [meta_mOTU_v25_12743]	0.0335098	0.595022	0.977488
Initiator, active usage	ATC4	Proton Pump Inhibitors (A02BC)	[Clostridium] asparagiforme/lavalense [ref_mOTU_v25_06317]	0.103051	0.134767	0.92003
Initiator, past usage	ATC4	Proton Pump Inhibitors (A02BC)	[Clostridium] asparagiforme/lavalense [ref_mOTU_v25_06317]	-0.0261955	0.700523	0.985334
Initiator, active usage	ATC4	Proton Pump Inhibitors (A02BC)	[Clostridium] citroniae [ref_mOTU_v25_04828]	0.123334	0.0731336	0.881242
Initiator, past usage	ATC4	Proton Pump Inhibitors (A02BC)	[Clostridium] citroniae [ref_mOTU_v25_04828]	-0.0144924	0.831515	0.992792
Initiator, active usage	ATC4	Proton Pump Inhibitors (A02BC)	[Clostridium] clostridioforme/bolteae [ref_mOTU_v25_03442]	0.0514474	0.456181	0.976945
Initiator, past usage	ATC4	Proton Pump Inhibitors (A02BC)	[Clostridium] clostridioforme/bolteae [ref_mOTU_v25_03442]	0.022525	0.740866	0.987243
Initiator, active usage	ATC4	Proton Pump Inhibitors (A02BC)	[Clostridium] leptum [ref_mOTU_v25_03688]	0.0745407	0.279957	0.947328
Initiator, past usage	ATC4	Proton Pump Inhibitors (A02BC)	[Clostridium] leptum [ref_mOTU_v25_03688]	0.0254346	0.708822	0.985334
Initiator, active usage	ATC4	Proton Pump Inhibitors (A02BC)	[Eubacterium] eligens [ref_mOTU_v25_02375]	-0.0212063	0.758861	0.986273
Initiator, past usage	ATC4	Proton Pump Inhibitors (A02BC)	[Eubacterium] eligens [ref_mOTU_v25_02375]	0.0293053	0.666983	0.981401
Initiator, active usage	ATC4	Proton Pump Inhibitors (A02BC)	[Eubacterium] eligens [ref_mOTU_v25_02376]	0.0159521	0.817386	0.989133
Initiator, past usage	ATC4	Proton Pump Inhibitors (A02BC)	[Eubacterium] eligens [ref_mOTU_v25_02376]	0.0742574	0.275008	0.940181
Initiator, active usage	ATC4	Proton Pump Inhibitors (A02BC)	[Eubacterium] hallii [ref_mOTU_v25_03632]	0.0342525	0.619951	0.985037
Initiator, past usage	ATC4	Proton Pump Inhibitors (A02BC)	[Eubacterium] hallii [ref_mOTU_v25_03632]	0.0493552	0.468468	0.967656
Initiator, active usage	ATC4	Proton Pump Inhibitors (A02BC)	[Eubacterium] rectale [ref_mOTU_v25_03657]	0.113107	0.100506	0.899023
Initiator, past usage	ATC4	Proton Pump Inhibitors (A02BC)	[Eubacterium] rectale [ref_mOTU_v25_03657]	0.172626	0.0106697	0.622631
Initiator, active usage	ATC4	Proton Pump Inhibitors (A02BC)	[Eubacterium] siraeum [ref_mOTU_v25_02370]	-0.0258014	0.708766	0.985574
Initiator, past usage	ATC4	Proton Pump Inhibitors (A02BC)	[Eubacterium] siraeum [ref_mOTU_v25_02370]	-0.0509575	0.454135	0.965666
Initiator, active usage	ATC4	Proton Pump Inhibitors (A02BC)	[Ruminococcus] gnavus [ref_mOTU_v25_01594]	-0.0108252	0.875489	0.991366
Initiator, past usage	ATC4	Proton Pump Inhibitors (A02BC)	[Ruminococcus] gnavus [ref_mOTU_v25_01594]	-0.0306057	0.653147	0.980328
Initiator, active usage	ATC4	Proton Pump Inhibitors (A02BC)	[Ruminococcus] torques [ref_mOTU_v25_03659]	-0.0528699	0.443806	0.974879
Initiator, past usage	ATC4	Proton Pump Inhibitors (A02BC)	[Ruminococcus] torques [ref_mOTU_v25_03659]	0.0693263	0.308235	0.950213
Initiator, active usage	ATC4	Proton Pump Inhibitors (A02BC)	[Ruminococcus] torques [ref_mOTU_v25_03660]	-0.0701323	0.30946	0.949265
Initiator, past usage	ATC4	Proton Pump Inhibitors (A02BC)	[Ruminococcus] torques [ref_mOTU_v25_03660]	0.0422309	0.535111	0.972677
Initiator, active usage	ATC4	Proton Pump Inhibitors (A02BC)	[Ruminococcus] torques [ref_mOTU_v25_03703]	-0.132161	0.0546876	0.825179
Initiator, past usage	ATC4	Proton Pump Inhibitors (A02BC)	[Ruminococcus] torques [ref_mOTU_v25_03703]	-0.0504887	0.458303	0.965666
Initiator, active usage	ATC4	Proton Pump Inhibitors (A02BC)	Acetobacter sp. [ref_mOTU_v25_03587]	-0.113581	0.0990805	0.899023
Initiator, past usage	ATC4	Proton Pump Inhibitors (A02BC)	Acetobacter sp. [ref_mOTU_v25_03587]	-0.0321718	0.636639	0.979239
Initiator, active usage	ATC4	Proton Pump Inhibitors (A02BC)	Acholeplasma sp. CAG:878 [ref_mOTU_v25_07583]	-0.0941379	0.172065	0.934033
Initiator, past usage	ATC4	Proton Pump Inhibitors (A02BC)	Acholeplasma sp. CAG:878 [ref_mOTU_v25_07583]	-0.0276549	0.684706	0.985334
Initiator, active usage	ATC4	Proton Pump Inhibitors (A02BC)	Acidiphilium sp. CAG:727 [meta_mOTU_v25_13297]	-0.107075	0.120114	0.914136
Initiator, past usage	ATC4	Proton Pump Inhibitors (A02BC)	Acidiphilium sp. CAG:727 [meta_mOTU_v25_13297]	-0.0894252	0.188378	0.918833
Initiator, active usage	ATC4	Proton Pump Inhibitors (A02BC)	Acidiphilium sp. CAG:727 [meta_mOTU_v25_13607]	0.0767431	0.265953	0.947328
Initiator, past usage	ATC4	Proton Pump Inhibitors (A02BC)	Acidiphilium sp. CAG:727 [meta_mOTU_v25_13607]	0.0091348	0.893323	0.997716
Initiator, active usage	ATC4	Proton Pump Inhibitors (A02BC)	Acinetobacter sp. [ref_mOTU_v25_02372]	-0.0115556	0.867163	0.991366
Initiator, past usage	ATC4	Proton Pump Inhibitors (A02BC)	Acinetobacter sp. [ref_mOTU_v25_02372]	-0.0330267	0.627703	0.977806
Initiator, active usage	ATC4	Proton Pump Inhibitors (A02BC)	Acinetobacter sp. [ref_mOTU_v25_03673]	-0.0352441	0.609851	0.983989
Initiator, past usage	ATC4	Proton Pump Inhibitors (A02BC)	Acinetobacter sp. [ref_mOTU_v25_03673]	-0.0349079	0.60823	0.977534
Initiator, active usage	ATC4	Proton Pump Inhibitors (A02BC)	Acinetobacter species incertae sedis [meta_mOTU_v25_12662]	0.000159955	0.998153	0.999726
Initiator, past usage	ATC4	Proton Pump Inhibitors (A02BC)	Acinetobacter species incertae sedis [meta_mOTU_v25_12662]	-0.0018927	0.977834	0.998816
Initiator, active usage	ATC4	Proton Pump Inhibitors (A02BC)	Adlercreutzia equolifaciens [ref_mOTU_v25_08094]	-0.0522095	0.449528	0.974879
Initiator, past usage	ATC4	Proton Pump Inhibitors (A02BC)	Adlercreutzia equolifaciens [ref_mOTU_v25_08094]	0.00494723	0.942104	0.997716
Initiator, active usage	ATC4	Proton Pump Inhibitors (A02BC)	Akkermansia muciniphila [ref_mOTU_v25_03591]	-0.0868815	0.207699	0.945803
Initiator, past usage	ATC4	Proton Pump Inhibitors (A02BC)	Akkermansia muciniphila [ref_mOTU_v25_03591]	-0.000254453	0.99702	0.999342
Initiator, active usage	ATC4	Proton Pump Inhibitors (A02BC)	Alistipes finegoldii [ref_mOTU_v25_03682]	0.0766724	0.266394	0.947328
Initiator, past usage	ATC4	Proton Pump Inhibitors (A02BC)	Alistipes finegoldii [ref_mOTU_v25_03682]	0.0375098	0.581746	0.976562
Initiator, active usage	ATC4	Proton Pump Inhibitors (A02BC)	Alistipes finegoldii/onderdonkii [ref_mOTU_v25_03069]	0.155805	0.0232674	0.682169
Initiator, past usage	ATC4	Proton Pump Inhibitors (A02BC)	Alistipes finegoldii/onderdonkii [ref_mOTU_v25_03069]	0.0497583	0.464839	0.967184
Initiator, active usage	ATC4	Proton Pump Inhibitors (A02BC)	Alistipes ihumii [ref_mOTU_v25_07379]	-0.0250202	0.717201	0.985574
Initiator, past usage	ATC4	Proton Pump Inhibitors (A02BC)	Alistipes ihumii [ref_mOTU_v25_07379]	0.0253622	0.709613	0.985334
Initiator, active usage	ATC4	Proton Pump Inhibitors (A02BC)	Alistipes indistinctus [ref_mOTU_v25_11860]	0.0347682	0.614689	0.983989
Initiator, past usage	ATC4	Proton Pump Inhibitors (A02BC)	Alistipes indistinctus [ref_mOTU_v25_11860]	0.00180658	0.978842	0.998816
Initiator, active usage	ATC4	Proton Pump Inhibitors (A02BC)	Alistipes obesi [ref_mOTU_v25_06695]	0.153011	0.0258911	0.684405
Initiator, past usage	ATC4	Proton Pump Inhibitors (A02BC)	Alistipes obesi [ref_mOTU_v25_06695]	0.0284241	0.676423	0.984452
Initiator, active usage	ATC4	Proton Pump Inhibitors (A02BC)	Alistipes putredinis [ref_mOTU_v25_03683]	-0.0592264	0.39089	0.974879
Initiator, past usage	ATC4	Proton Pump Inhibitors (A02BC)	Alistipes putredinis [ref_mOTU_v25_03683]	0.0239018	0.725643	0.985768
Initiator, active usage	ATC4	Proton Pump Inhibitors (A02BC)	Alistipes senegalensis [ref_mOTU_v25_01017]	0.0974479	0.157408	0.920251
Initiator, past usage	ATC4	Proton Pump Inhibitors (A02BC)	Alistipes senegalensis [ref_mOTU_v25_01017]	-0.0394007	0.562843	0.97528
Initiator, active usage	ATC4	Proton Pump Inhibitors (A02BC)	Alistipes shahii [ref_mOTU_v25_01014]	0.0898128	0.192712	0.944183
Initiator, past usage	ATC4	Proton Pump Inhibitors (A02BC)	Alistipes shahii [ref_mOTU_v25_01014]	0.088588	0.192565	0.918833
Initiator, active usage	ATC4	Proton Pump Inhibitors (A02BC)	Alistipes species incertae sedis [meta_mOTU_v25_12829]	-0.0749145	0.277546	0.947328
Initiator, past usage	ATC4	Proton Pump Inhibitors (A02BC)	Alistipes species incertae sedis [meta_mOTU_v25_12829]	-0.1361	0.0447183	0.77438
Initiator, active usage	ATC4	Proton Pump Inhibitors (A02BC)	Alistipes timonensis [ref_mOTU_v25_01015]	0.019705	0.77546	0.987933
Initiator, past usage	ATC4	Proton Pump Inhibitors (A02BC)	Alistipes timonensis [ref_mOTU_v25_01015]	0.13083	0.0537471	0.789008
Initiator, active usage	ATC4	Proton Pump Inhibitors (A02BC)	Allisonella histaminiformans [ref_mOTU_v25_10689]	-0.0112781	0.870324	0.991366
Initiator, past usage	ATC4	Proton Pump Inhibitors (A02BC)	Allisonella histaminiformans [ref_mOTU_v25_10689]	0.0471553	0.488547	0.971456
Initiator, active usage	ATC4	Proton Pump Inhibitors (A02BC)	Anaeromassilibacillus species incertae sedis [meta_mOTU_v25_13295]	0.0110613	0.872797	0.991366
Initiator, past usage	ATC4	Proton Pump Inhibitors (A02BC)	Anaeromassilibacillus species incertae sedis [meta_mOTU_v25_13295]	0.000234186	0.997257	0.999342
Initiator, active usage	ATC4	Proton Pump Inhibitors (A02BC)	Anaerostipes hadrus [ref_mOTU_v25_00856]	0.0252901	0.714282	0.985574
Initiator, past usage	ATC4	Proton Pump Inhibitors (A02BC)	Anaerostipes hadrus [ref_mOTU_v25_00856]	0.0285071	0.675532	0.983893
Initiator, active usage	ATC4	Proton Pump Inhibitors (A02BC)	Anaerostipes hadrus [ref_mOTU_v25_00857]	-0.00462828	0.946589	0.996096
Initiator, past usage	ATC4	Proton Pump Inhibitors (A02BC)	Anaerostipes hadrus [ref_mOTU_v25_00857]	0.0422231	0.535186	0.972677
Initiator, active usage	ATC4	Proton Pump Inhibitors (A02BC)	Anaerotruncus colihominis [ref_mOTU_v25_03438]	-0.00291089	0.966393	0.997947
Initiator, past usage	ATC4	Proton Pump Inhibitors (A02BC)	Anaerotruncus colihominis [ref_mOTU_v25_03438]	-0.108114	0.111434	0.864493
Initiator, active usage	ATC4	Proton Pump Inhibitors (A02BC)	Anaerotruncus rubiinfantis [ref_mOTU_v25_09169]	-0.118996	0.0838961	0.881242
Initiator, past usage	ATC4	Proton Pump Inhibitors (A02BC)	Anaerotruncus rubiinfantis [ref_mOTU_v25_09169]	0.0248228	0.715519	0.985334
Initiator, active usage	ATC4	Proton Pump Inhibitors (A02BC)	Azospirillum sp. 51_20 [ref_mOTU_v25_10408]	-0.0611773	0.375446	0.970665
Initiator, past usage	ATC4	Proton Pump Inhibitors (A02BC)	Azospirillum sp. 51_20 [ref_mOTU_v25_10408]	-0.032118	0.637203	0.979239
Initiator, active usage	ATC4	Proton Pump Inhibitors (A02BC)	Azospirillum sp. CAG:239 [ref_mOTU_v25_07592]	0.00210911	0.975646	0.997947
Initiator, past usage	ATC4	Proton Pump Inhibitors (A02BC)	Azospirillum sp. CAG:239 [ref_mOTU_v25_07592]	-0.0715324	0.293057	0.947485
Initiator, active usage	ATC4	Proton Pump Inhibitors (A02BC)	Atopobiaceae species incertae sedis [meta_mOTU_v25_13944]	0.0789554	0.252375	0.947328
Initiator, past usage	ATC4	Proton Pump Inhibitors (A02BC)	Atopobiaceae species incertae sedis [meta_mOTU_v25_13944]	0.0148816	0.827061	0.992006
Initiator, active usage	ATC4	Proton Pump Inhibitors (A02BC)	Bacteria sp. [ref_mOTU_v25_00077]	0.0847408	0.219161	0.945803
Initiator, past usage	ATC4	Proton Pump Inhibitors (A02BC)	Bacteria sp. [ref_mOTU_v25_00077]	0.0219891	0.746818	0.987693
Initiator, active usage	ATC4	Proton Pump Inhibitors (A02BC)	Bacteria sp. [ref_mOTU_v25_03594]	0.0157502	0.819658	0.989133
Initiator, past usage	ATC4	Proton Pump Inhibitors (A02BC)	Bacteria sp. [ref_mOTU_v25_03594]	0.0870419	0.200475	0.918833
Initiator, active usage	ATC4	Proton Pump Inhibitors (A02BC)	Bacteria species incertae sedis [meta_mOTU_v25_12280]	-0.049989	0.469065	0.976945
Initiator, past usage	ATC4	Proton Pump Inhibitors (A02BC)	Bacteria species incertae sedis [meta_mOTU_v25_12280]	-0.0130376	0.848213	0.995679
Initiator, active usage	ATC4	Proton Pump Inhibitors (A02BC)	Bacteria species incertae sedis [meta_mOTU_v25_12444]	0.077308	0.262439	0.947328
Initiator, past usage	ATC4	Proton Pump Inhibitors (A02BC)	Bacteria species incertae sedis [meta_mOTU_v25_12444]	0.0304494	0.654804	0.980328
Initiator, active usage	ATC4	Proton Pump Inhibitors (A02BC)	Bacteria species incertae sedis [meta_mOTU_v25_13437]	0.0189098	0.784294	0.98833
Initiator, past usage	ATC4	Proton Pump Inhibitors (A02BC)	Bacteria species incertae sedis [meta_mOTU_v25_13437]	-0.103044	0.129337	0.882861
Initiator, active usage	ATC4	Proton Pump Inhibitors (A02BC)	bacterium LF-3 [ref_mOTU_v25_03628]	0.0270458	0.695401	0.985574
Initiator, past usage	ATC4	Proton Pump Inhibitors (A02BC)	bacterium LF-3 [ref_mOTU_v25_03628]	0.0643415	0.344399	0.957576
Initiator, active usage	ATC4	Proton Pump Inhibitors (A02BC)	Bacteroidales sp. [ref_mOTU_v25_03666]	0.0304479	0.659351	0.985574
Initiator, past usage	ATC4	Proton Pump Inhibitors (A02BC)	Bacteroidales sp. [ref_mOTU_v25_03666]	0.0672966	0.322648	0.956936
Initiator, active usage	ATC4	Proton Pump Inhibitors (A02BC)	Bacteroidales species incertae sedis [meta_mOTU_v25_12262]	0.00666095	0.923193	0.994707
Initiator, past usage	ATC4	Proton Pump Inhibitors (A02BC)	Bacteroidales species incertae sedis [meta_mOTU_v25_12262]	0.0524007	0.441438	0.963603
Initiator, active usage	ATC4	Proton Pump Inhibitors (A02BC)	Bacteroidales species incertae sedis [meta_mOTU_v25_12636]	0.0191652	0.781454	0.98833
Initiator, past usage	ATC4	Proton Pump Inhibitors (A02BC)	Bacteroidales species incertae sedis [meta_mOTU_v25_12636]	-0.143931	0.0336721	0.756098
Initiator, active usage	ATC4	Proton Pump Inhibitors (A02BC)	Bacteroidales species incertae sedis [meta_mOTU_v25_12643]	-0.00696947	0.919647	0.994539
Initiator, past usage	ATC4	Proton Pump Inhibitors (A02BC)	Bacteroidales species incertae sedis [meta_mOTU_v25_12643]	-0.0402867	0.554087	0.974017
Initiator, active usage	ATC4	Proton Pump Inhibitors (A02BC)	Bacteroidales species incertae sedis [meta_mOTU_v25_12699]	-0.145912	0.033727	0.745966
Initiator, past usage	ATC4	Proton Pump Inhibitors (A02BC)	Bacteroidales species incertae sedis [meta_mOTU_v25_12699]	0.24241	0.000303156	0.267788
Initiator, active usage	ATC4	Proton Pump Inhibitors (A02BC)	Bacteroidales species incertae sedis [meta_mOTU_v25_12950]	0.0171773	0.803635	0.98833
Initiator, past usage	ATC4	Proton Pump Inhibitors (A02BC)	Bacteroidales species incertae sedis [meta_mOTU_v25_12950]	-0.00062053	0.992732	0.999141
Initiator, active usage	ATC4	Proton Pump Inhibitors (A02BC)	Bacteroidales species incertae sedis [meta_mOTU_v25_13098]	0.0912018	0.185893	0.94251
Initiator, past usage	ATC4	Proton Pump Inhibitors (A02BC)	Bacteroidales species incertae sedis [meta_mOTU_v25_13098]	-0.00356491	0.958263	0.998422
Initiator, active usage	ATC4	Proton Pump Inhibitors (A02BC)	Bacteroidales species incertae sedis [meta_mOTU_v25_13203]	0.0103205	0.88125	0.991366
Initiator, past usage	ATC4	Proton Pump Inhibitors (A02BC)	Bacteroidales species incertae sedis [meta_mOTU_v25_13203]	0.0862214	0.204767	0.918833
Initiator, active usage	ATC4	Proton Pump Inhibitors (A02BC)	Bacteroidales species incertae sedis [meta_mOTU_v25_13286]	-0.00645881	0.925517	0.994707
Initiator, past usage	ATC4	Proton Pump Inhibitors (A02BC)	Bacteroidales species incertae sedis [meta_mOTU_v25_13286]	0.0356479	0.600643	0.977534
Initiator, active usage	ATC4	Proton Pump Inhibitors (A02BC)	Bacteroidales species incertae sedis [meta_mOTU_v25_13655]	0.0368234	0.593917	0.983989
Initiator, past usage	ATC4	Proton Pump Inhibitors (A02BC)	Bacteroidales species incertae sedis [meta_mOTU_v25_13655]	-0.142993	0.0348595	0.759965
Initiator, active usage	ATC4	Proton Pump Inhibitors (A02BC)	Bacteroides bouchesdurhonensis/faecichinchillae [ref_mOTU_v25_03487]	0.0147962	0.830411	0.989799
Initiator, past usage	ATC4	Proton Pump Inhibitors (A02BC)	Bacteroides bouchesdurhonensis/faecichinchillae [ref_mOTU_v25_03487]	-0.0800655	0.239096	0.925422
Initiator, active usage	ATC4	Proton Pump Inhibitors (A02BC)	Bacteroides caccae [ref_mOTU_v25_03473]	-0.0509622	0.460445	0.976945
Initiator, past usage	ATC4	Proton Pump Inhibitors (A02BC)	Bacteroides caccae [ref_mOTU_v25_03473]	-0.0430307	0.527399	0.972677
Initiator, active usage	ATC4	Proton Pump Inhibitors (A02BC)	Bacteroides caecimuris [ref_mOTU_v25_03476]	-0.0115759	0.866932	0.991366
Initiator, past usage	ATC4	Proton Pump Inhibitors (A02BC)	Bacteroides caecimuris [ref_mOTU_v25_03476]	-0.0903464	0.183848	0.918833
Initiator, active usage	ATC4	Proton Pump Inhibitors (A02BC)	Bacteroides cellulosilyticus/fragilis [ref_mOTU_v25_01597]	0.0983629	0.153528	0.920251
Initiator, past usage	ATC4	Proton Pump Inhibitors (A02BC)	Bacteroides cellulosilyticus/fragilis [ref_mOTU_v25_01597]	0.0110682	0.870923	0.997509
Initiator, active usage	ATC4	Proton Pump Inhibitors (A02BC)	Bacteroides clarus [ref_mOTU_v25_01578]	0.094139	0.17206	0.934033
Initiator, past usage	ATC4	Proton Pump Inhibitors (A02BC)	Bacteroides clarus [ref_mOTU_v25_01578]	0.0782209	0.250127	0.931249
Initiator, active usage	ATC4	Proton Pump Inhibitors (A02BC)	Bacteroides coprocola [ref_mOTU_v25_11279]	-0.0826228	0.230939	0.94607
Initiator, past usage	ATC4	Proton Pump Inhibitors (A02BC)	Bacteroides coprocola [ref_mOTU_v25_11279]	0.0559809	0.410826	0.961477
Initiator, active usage	ATC4	Proton Pump Inhibitors (A02BC)	Bacteroides coprophilus [ref_mOTU_v25_04094]	0.0963111	0.162332	0.920251
Initiator, past usage	ATC4	Proton Pump Inhibitors (A02BC)	Bacteroides coprophilus [ref_mOTU_v25_04094]	-0.121057	0.0744773	0.830614
Initiator, active usage	ATC4	Proton Pump Inhibitors (A02BC)	Bacteroides dorei/vulgatus [ref_mOTU_v25_02367]	0.103047	0.134785	0.92003	Yes
Initiator, past usage	ATC4	Proton Pump Inhibitors (A02BC)	Bacteroides dorei/vulgatus [ref_mOTU_v25_02367]	0.0869617	0.200891	0.918833	Yes
Initiator, active usage	ATC4	Proton Pump Inhibitors (A02BC)	Bacteroides eggerthii [ref_mOTU_v25_01577]	-0.00759018	0.912518	0.994539
Initiator, past usage	ATC4	Proton Pump Inhibitors (A02BC)	Bacteroides eggerthii [ref_mOTU_v25_01577]	0.0386188	0.570624	0.975281
Initiator, active usage	ATC4	Proton Pump Inhibitors (A02BC)	Bacteroides faecis/thetaiotaomicron [ref_mOTU_v25_01657]	0.136165	0.0476925	0.783561
Initiator, past usage	ATC4	Proton Pump Inhibitors (A02BC)	Bacteroides faecis/thetaiotaomicron [ref_mOTU_v25_01657]	0.0317804	0.640748	0.979987
Initiator, active usage	ATC4	Proton Pump Inhibitors (A02BC)	Bacteroides finegoldii [ref_mOTU_v25_03474]	-0.120527	0.0799619	0.881242
Initiator, past usage	ATC4	Proton Pump Inhibitors (A02BC)	Bacteroides finegoldii [ref_mOTU_v25_03474]	-0.0247172	0.716677	0.985334
Initiator, active usage	ATC4	Proton Pump Inhibitors (A02BC)	Bacteroides intestinalis [ref_mOTU_v25_02809]	0.0332978	0.629741	0.985037
Initiator, past usage	ATC4	Proton Pump Inhibitors (A02BC)	Bacteroides intestinalis [ref_mOTU_v25_02809]	-0.109905	0.105598	0.861963
Initiator, active usage	ATC4	Proton Pump Inhibitors (A02BC)	Bacteroides massiliensis [ref_mOTU_v25_02135]	-0.0299107	0.664994	0.985574
Initiator, past usage	ATC4	Proton Pump Inhibitors (A02BC)	Bacteroides massiliensis [ref_mOTU_v25_02135]	-0.0593746	0.382998	0.960991
Initiator, active usage	ATC4	Proton Pump Inhibitors (A02BC)	Bacteroides nordii [ref_mOTU_v25_01682]	0.110312	0.109251	0.899023
Initiator, past usage	ATC4	Proton Pump Inhibitors (A02BC)	Bacteroides nordii [ref_mOTU_v25_01682]	-0.133116	0.0496598	0.789008
Initiator, active usage	ATC4	Proton Pump Inhibitors (A02BC)	Bacteroides plebeius [ref_mOTU_v25_05069]	0.00403991	0.953371	0.996617
Initiator, past usage	ATC4	Proton Pump Inhibitors (A02BC)	Bacteroides plebeius [ref_mOTU_v25_05069]	-0.0546872	0.42174	0.961477
Initiator, active usage	ATC4	Proton Pump Inhibitors (A02BC)	Bacteroides rodentium/uniformis [ref_mOTU_v25_00855]	0.133159	0.0528689	0.812593	Yes
Initiator, past usage	ATC4	Proton Pump Inhibitors (A02BC)	Bacteroides rodentium/uniformis [ref_mOTU_v25_00855]	0.131196	0.0530744	0.789008	Yes
Initiator, active usage	ATC4	Proton Pump Inhibitors (A02BC)	Bacteroides salyersiae [ref_mOTU_v25_02140]	0.0195206	0.777505	0.98833
Initiator, past usage	ATC4	Proton Pump Inhibitors (A02BC)	Bacteroides salyersiae [ref_mOTU_v25_02140]	0.0839624	0.216926	0.922184
Initiator, active usage	ATC4	Proton Pump Inhibitors (A02BC)	Bacteroides sp. [ref_mOTU_v25_02810]	0.0320819	0.642306	0.985574
Initiator, past usage	ATC4	Proton Pump Inhibitors (A02BC)	Bacteroides sp. [ref_mOTU_v25_02810]	0.113756	0.0938609	0.856396
Initiator, active usage	ATC4	Proton Pump Inhibitors (A02BC)	Bacteroides sp. [ref_mOTU_v25_03475]	0.0521505	0.45004	0.974879	Yes
Initiator, past usage	ATC4	Proton Pump Inhibitors (A02BC)	Bacteroides sp. [ref_mOTU_v25_03475]	-0.0168525	0.80459	0.989523	Yes
Initiator, active usage	ATC4	Proton Pump Inhibitors (A02BC)	Bacteroides sp. CAG:144 [meta_mOTU_v25_12596]	-0.0580003	0.400789	0.974879
Initiator, past usage	ATC4	Proton Pump Inhibitors (A02BC)	Bacteroides sp. CAG:144 [meta_mOTU_v25_12596]	0.0849516	0.211539	0.919601
Initiator, active usage	ATC4	Proton Pump Inhibitors (A02BC)	Bacteroides stercoris [ref_mOTU_v25_01579]	-0.0314892	0.648468	0.985574
Initiator, past usage	ATC4	Proton Pump Inhibitors (A02BC)	Bacteroides stercoris [ref_mOTU_v25_01579]	0.00978066	0.88583	0.997716
Initiator, active usage	ATC4	Proton Pump Inhibitors (A02BC)	Barnesiella intestinihominis [ref_mOTU_v25_03595]	-0.0245345	0.722463	0.985574
Initiator, past usage	ATC4	Proton Pump Inhibitors (A02BC)	Barnesiella intestinihominis [ref_mOTU_v25_03595]	-0.0202903	0.765786	0.987693
Initiator, active usage	ATC4	Proton Pump Inhibitors (A02BC)	Bifidobacterium adolescentis [ref_mOTU_v25_02703]	-0.137609	0.0453603	0.771331
Initiator, past usage	ATC4	Proton Pump Inhibitors (A02BC)	Bifidobacterium adolescentis [ref_mOTU_v25_02703]	0.130402	0.0545415	0.789008
Initiator, active usage	ATC4	Proton Pump Inhibitors (A02BC)	Bifidobacterium bifidum [ref_mOTU_v25_03116]	-0.00867472	0.900079	0.99332
Initiator, past usage	ATC4	Proton Pump Inhibitors (A02BC)	Bifidobacterium bifidum [ref_mOTU_v25_03116]	0.147762	0.0291739	0.745765
Initiator, active usage	ATC4	Proton Pump Inhibitors (A02BC)	Bifidobacterium catenulatum/kashiwanohense [ref_mOTU_v25_02701]	0.0175108	0.799902	0.98833
Initiator, past usage	ATC4	Proton Pump Inhibitors (A02BC)	Bifidobacterium catenulatum/kashiwanohense [ref_mOTU_v25_02701]	-0.0172415	0.800173	0.989523
Initiator, active usage	ATC4	Proton Pump Inhibitors (A02BC)	Bifidobacterium longum [ref_mOTU_v25_01099]	-0.00619143	0.928592	0.995107
Initiator, past usage	ATC4	Proton Pump Inhibitors (A02BC)	Bifidobacterium longum [ref_mOTU_v25_01099]	0.147873	0.0290519	0.745765
Initiator, active usage	ATC4	Proton Pump Inhibitors (A02BC)	Bifidobacterium pseudocatenulatum [ref_mOTU_v25_02700]	0.0788527	0.252995	0.947328
Initiator, past usage	ATC4	Proton Pump Inhibitors (A02BC)	Bifidobacterium pseudocatenulatum [ref_mOTU_v25_02700]	0.0203801	0.76478	0.987693
Initiator, active usage	ATC4	Proton Pump Inhibitors (A02BC)	Bifidobacterium ruminantium [ref_mOTU_v25_02702]	-0.0679467	0.324816	0.955815
Initiator, past usage	ATC4	Proton Pump Inhibitors (A02BC)	Bifidobacterium ruminantium [ref_mOTU_v25_02702]	0.0565496	0.406082	0.961477
Initiator, active usage	ATC4	Proton Pump Inhibitors (A02BC)	Bilophila wadsworthia [ref_mOTU_v25_04300]	0.00146415	0.983092	0.997947
Initiator, past usage	ATC4	Proton Pump Inhibitors (A02BC)	Bilophila wadsworthia [ref_mOTU_v25_04300]	-0.00747668	0.912601	0.997716
Initiator, active usage	ATC4	Proton Pump Inhibitors (A02BC)	Blautia massiliensis [ref_mOTU_v25_03342]	0.0848137	0.218764	0.945803
Initiator, past usage	ATC4	Proton Pump Inhibitors (A02BC)	Blautia massiliensis [ref_mOTU_v25_03342]	0.111374	0.10099	0.858814
Initiator, active usage	ATC4	Proton Pump Inhibitors (A02BC)	Blautia obeum [ref_mOTU_v25_05139]	-6.90449e-06	0.99992	0.99992
Initiator, past usage	ATC4	Proton Pump Inhibitors (A02BC)	Blautia obeum [ref_mOTU_v25_05139]	-0.00129545	0.984827	0.998816
Initiator, active usage	ATC4	Proton Pump Inhibitors (A02BC)	Blautia obeum [ref_mOTU_v25_05140]	0.0383913	0.578289	0.983989
Initiator, past usage	ATC4	Proton Pump Inhibitors (A02BC)	Blautia obeum [ref_mOTU_v25_05140]	0.0534381	0.432436	0.961952
Initiator, active usage	ATC4	Proton Pump Inhibitors (A02BC)	Blautia obeum/wexlerae [ref_mOTU_v25_02154]	0.035872	0.603493	0.983989
Initiator, past usage	ATC4	Proton Pump Inhibitors (A02BC)	Blautia obeum/wexlerae [ref_mOTU_v25_02154]	-0.0238695	0.725998	0.985802
Initiator, active usage	ATC4	Proton Pump Inhibitors (A02BC)	Blautia sp. [ref_mOTU_v25_03597]	-0.02868	0.677993	0.985574
Initiator, past usage	ATC4	Proton Pump Inhibitors (A02BC)	Blautia sp. [ref_mOTU_v25_03597]	-0.112917	0.0963249	0.857008
Initiator, active usage	ATC4	Proton Pump Inhibitors (A02BC)	Burkholderiales species incertae sedis [meta_mOTU_v25_12785]	-0.0347674	0.614697	0.983989
Initiator, past usage	ATC4	Proton Pump Inhibitors (A02BC)	Burkholderiales species incertae sedis [meta_mOTU_v25_12785]	-0.0715168	0.293162	0.947485
Initiator, active usage	ATC4	Proton Pump Inhibitors (A02BC)	Butyricicoccus species incertae sedis [meta_mOTU_v25_12336]	0.0654816	0.342718	0.962902
Initiator, past usage	ATC4	Proton Pump Inhibitors (A02BC)	Butyricicoccus species incertae sedis [meta_mOTU_v25_12336]	0.00605215	0.929204	0.997716
Initiator, active usage	ATC4	Proton Pump Inhibitors (A02BC)	Butyricicoccus species incertae sedis [meta_mOTU_v25_12617]	-0.0282759	0.682282	0.985574
Initiator, past usage	ATC4	Proton Pump Inhibitors (A02BC)	Butyricicoccus species incertae sedis [meta_mOTU_v25_12617]	-0.0503165	0.459839	0.965666
Initiator, active usage	ATC4	Proton Pump Inhibitors (A02BC)	Butyrivibrio crossotus [ref_mOTU_v25_03686]	0.0382756	0.579436	0.983989
Initiator, past usage	ATC4	Proton Pump Inhibitors (A02BC)	Butyrivibrio crossotus [ref_mOTU_v25_03686]	-0.0563286	0.407921	0.961477
Initiator, active usage	ATC4	Proton Pump Inhibitors (A02BC)	Clostridia species incertae sedis [meta_mOTU_v25_13568]	0.0239688	0.728609	0.985574
Initiator, past usage	ATC4	Proton Pump Inhibitors (A02BC)	Clostridia species incertae sedis [meta_mOTU_v25_13568]	0.00919082	0.892672	0.997716
Initiator, active usage	ATC4	Proton Pump Inhibitors (A02BC)	Clostridia species incertae sedis [meta_mOTU_v25_13609]	-0.029277	0.671675	0.985574
Initiator, past usage	ATC4	Proton Pump Inhibitors (A02BC)	Clostridia species incertae sedis [meta_mOTU_v25_13609]	-0.0495196	0.466986	0.967656
Initiator, active usage	ATC4	Proton Pump Inhibitors (A02BC)	Clostridia species incertae sedis [meta_mOTU_v25_14185]	-0.0387722	0.574521	0.983989
Initiator, past usage	ATC4	Proton Pump Inhibitors (A02BC)	Clostridia species incertae sedis [meta_mOTU_v25_14185]	-0.0256566	0.706397	0.985334
Initiator, active usage	ATC4	Proton Pump Inhibitors (A02BC)	Clostridiaceae species incertae sedis [meta_mOTU_v25_12983]	0.0145516	0.833173	0.989955
Initiator, past usage	ATC4	Proton Pump Inhibitors (A02BC)	Clostridiaceae species incertae sedis [meta_mOTU_v25_12983]	0.0172357	0.800239	0.989523
Initiator, active usage	ATC4	Proton Pump Inhibitors (A02BC)	Clostridiales bacterium 41_21_two_genomes [meta_mOTU_v25_12629]	0.0786723	0.254085	0.947328
Initiator, past usage	ATC4	Proton Pump Inhibitors (A02BC)	Clostridiales bacterium 41_21_two_genomes [meta_mOTU_v25_12629]	-0.124646	0.066215	0.818789
Initiator, active usage	ATC4	Proton Pump Inhibitors (A02BC)	Clostridiales Family XIII. Incertae Sedis species incertae sedis [meta_mOTU_v25_12844]	0.00807496	0.906955	0.994539
Initiator, past usage	ATC4	Proton Pump Inhibitors (A02BC)	Clostridiales Family XIII. Incertae Sedis species incertae sedis [meta_mOTU_v25_12844]	0.00434978	0.949086	0.997716
Initiator, active usage	ATC4	Proton Pump Inhibitors (A02BC)	Clostridiales sp. [ref_mOTU_v25_02968]	-0.0224034	0.745703	0.985574
Initiator, past usage	ATC4	Proton Pump Inhibitors (A02BC)	Clostridiales sp. [ref_mOTU_v25_02968]	0.0383796	0.573014	0.975281
Initiator, active usage	ATC4	Proton Pump Inhibitors (A02BC)	Clostridiales sp. [ref_mOTU_v25_03605]	-0.0555729	0.420825	0.974879
Initiator, past usage	ATC4	Proton Pump Inhibitors (A02BC)	Clostridiales sp. [ref_mOTU_v25_03605]	-0.0298374	0.661308	0.980866
Initiator, active usage	ATC4	Proton Pump Inhibitors (A02BC)	Clostridiales sp. [ref_mOTU_v25_03611]	0.0333713	0.628985	0.985037
Initiator, past usage	ATC4	Proton Pump Inhibitors (A02BC)	Clostridiales sp. [ref_mOTU_v25_03611]	-0.0256768	0.706177	0.985334
Initiator, active usage	ATC4	Proton Pump Inhibitors (A02BC)	Clostridiales sp. [ref_mOTU_v25_03634]	-0.0416148	0.546775	0.983177
Initiator, past usage	ATC4	Proton Pump Inhibitors (A02BC)	Clostridiales sp. [ref_mOTU_v25_03634]	0.0141982	0.834886	0.992918
Initiator, active usage	ATC4	Proton Pump Inhibitors (A02BC)	Clostridiales sp. [ref_mOTU_v25_03658]	-0.0770655	0.263944	0.947328
Initiator, past usage	ATC4	Proton Pump Inhibitors (A02BC)	Clostridiales sp. [ref_mOTU_v25_03658]	-0.00347591	0.959305	0.998422
Initiator, active usage	ATC4	Proton Pump Inhibitors (A02BC)	Clostridiales sp. [ref_mOTU_v25_03661]	-0.0306757	0.656963	0.985574
Initiator, past usage	ATC4	Proton Pump Inhibitors (A02BC)	Clostridiales sp. [ref_mOTU_v25_03661]	-0.0365707	0.591243	0.977488
Initiator, active usage	ATC4	Proton Pump Inhibitors (A02BC)	Clostridiales sp. [ref_mOTU_v25_05137]	0.10401	0.131159	0.92003
Initiator, past usage	ATC4	Proton Pump Inhibitors (A02BC)	Clostridiales sp. [ref_mOTU_v25_05137]	0.0351023	0.606233	0.977534
Initiator, active usage	ATC4	Proton Pump Inhibitors (A02BC)	Clostridiales species incertae sedis [meta_mOTU_v25_12228]	0.0119035	0.863202	0.991366
Initiator, past usage	ATC4	Proton Pump Inhibitors (A02BC)	Clostridiales species incertae sedis [meta_mOTU_v25_12228]	-0.0307678	0.65143	0.980328
Initiator, active usage	ATC4	Proton Pump Inhibitors (A02BC)	Clostridiales species incertae sedis [meta_mOTU_v25_12229]	-0.0518556	0.45261	0.975136
Initiator, past usage	ATC4	Proton Pump Inhibitors (A02BC)	Clostridiales species incertae sedis [meta_mOTU_v25_12229]	-0.0659253	0.332628	0.957109
Initiator, active usage	ATC4	Proton Pump Inhibitors (A02BC)	Clostridiales species incertae sedis [meta_mOTU_v25_12237]	-0.0504818	0.464689	0.976945
Initiator, past usage	ATC4	Proton Pump Inhibitors (A02BC)	Clostridiales species incertae sedis [meta_mOTU_v25_12237]	-0.0577801	0.395927	0.961222
Initiator, active usage	ATC4	Proton Pump Inhibitors (A02BC)	Clostridiales species incertae sedis [meta_mOTU_v25_12251]	0.0212495	0.758385	0.986273
Initiator, past usage	ATC4	Proton Pump Inhibitors (A02BC)	Clostridiales species incertae sedis [meta_mOTU_v25_12251]	0.0407258	0.549773	0.972919
Initiator, active usage	ATC4	Proton Pump Inhibitors (A02BC)	Clostridiales species incertae sedis [meta_mOTU_v25_12252]	-0.0248281	0.719281	0.985574
Initiator, past usage	ATC4	Proton Pump Inhibitors (A02BC)	Clostridiales species incertae sedis [meta_mOTU_v25_12252]	0.0549492	0.419516	0.961477
Initiator, active usage	ATC4	Proton Pump Inhibitors (A02BC)	Clostridiales species incertae sedis [meta_mOTU_v25_12253]	-0.0821667	0.233533	0.94607
Initiator, past usage	ATC4	Proton Pump Inhibitors (A02BC)	Clostridiales species incertae sedis [meta_mOTU_v25_12253]	-0.174813	0.00970433	0.605094
Initiator, active usage	ATC4	Proton Pump Inhibitors (A02BC)	Clostridiales species incertae sedis [meta_mOTU_v25_12254]	-0.086658	0.208875	0.945803
Initiator, past usage	ATC4	Proton Pump Inhibitors (A02BC)	Clostridiales species incertae sedis [meta_mOTU_v25_12254]	-0.0103831	0.878849	0.997635
Initiator, active usage	ATC4	Proton Pump Inhibitors (A02BC)	Clostridiales species incertae sedis [meta_mOTU_v25_12256]	-0.0672643	0.329711	0.956029
Initiator, past usage	ATC4	Proton Pump Inhibitors (A02BC)	Clostridiales species incertae sedis [meta_mOTU_v25_12256]	-0.120601	0.075584	0.830614
Initiator, active usage	ATC4	Proton Pump Inhibitors (A02BC)	Clostridiales species incertae sedis [meta_mOTU_v25_12265]	0.0127927	0.853095	0.991366
Initiator, past usage	ATC4	Proton Pump Inhibitors (A02BC)	Clostridiales species incertae sedis [meta_mOTU_v25_12265]	0.00594684	0.930433	0.997716
Initiator, active usage	ATC4	Proton Pump Inhibitors (A02BC)	Clostridiales species incertae sedis [meta_mOTU_v25_12272]	-0.0755927	0.273207	0.947328
Initiator, past usage	ATC4	Proton Pump Inhibitors (A02BC)	Clostridiales species incertae sedis [meta_mOTU_v25_12272]	-0.09611	0.157313	0.901634
Initiator, active usage	ATC4	Proton Pump Inhibitors (A02BC)	Clostridiales species incertae sedis [meta_mOTU_v25_12284]	0.0537768	0.436018	0.974879
Initiator, past usage	ATC4	Proton Pump Inhibitors (A02BC)	Clostridiales species incertae sedis [meta_mOTU_v25_12284]	-0.0143858	0.832736	0.992918
Initiator, active usage	ATC4	Proton Pump Inhibitors (A02BC)	Clostridiales species incertae sedis [meta_mOTU_v25_12288]	-0.0724922	0.293421	0.948435
Initiator, past usage	ATC4	Proton Pump Inhibitors (A02BC)	Clostridiales species incertae sedis [meta_mOTU_v25_12288]	0.0179911	0.79168	0.989121
Initiator, active usage	ATC4	Proton Pump Inhibitors (A02BC)	Clostridiales species incertae sedis [meta_mOTU_v25_12298]	-0.0727745	0.291541	0.948435
Initiator, past usage	ATC4	Proton Pump Inhibitors (A02BC)	Clostridiales species incertae sedis [meta_mOTU_v25_12298]	-0.0758789	0.264634	0.937088
Initiator, active usage	ATC4	Proton Pump Inhibitors (A02BC)	Clostridiales species incertae sedis [meta_mOTU_v25_12300]	-0.125015	0.069276	0.870125
Initiator, past usage	ATC4	Proton Pump Inhibitors (A02BC)	Clostridiales species incertae sedis [meta_mOTU_v25_12300]	-0.127526	0.0601419	0.800215
Initiator, active usage	ATC4	Proton Pump Inhibitors (A02BC)	Clostridiales species incertae sedis [meta_mOTU_v25_12301]	0.045348	0.511366	0.977695
Initiator, past usage	ATC4	Proton Pump Inhibitors (A02BC)	Clostridiales species incertae sedis [meta_mOTU_v25_12301]	0.0565006	0.406489	0.961477
Initiator, active usage	ATC4	Proton Pump Inhibitors (A02BC)	Clostridiales species incertae sedis [meta_mOTU_v25_12304]	-0.00378371	0.956325	0.997154
Initiator, past usage	ATC4	Proton Pump Inhibitors (A02BC)	Clostridiales species incertae sedis [meta_mOTU_v25_12304]	-0.0891344	0.189824	0.918833
Initiator, active usage	ATC4	Proton Pump Inhibitors (A02BC)	Clostridiales species incertae sedis [meta_mOTU_v25_12307]	-0.11515	0.0944716	0.897951
Initiator, past usage	ATC4	Proton Pump Inhibitors (A02BC)	Clostridiales species incertae sedis [meta_mOTU_v25_12307]	0.0233844	0.731351	0.986801
Initiator, active usage	ATC4	Proton Pump Inhibitors (A02BC)	Clostridiales species incertae sedis [meta_mOTU_v25_12309]	-0.0326407	0.636519	0.985574
Initiator, past usage	ATC4	Proton Pump Inhibitors (A02BC)	Clostridiales species incertae sedis [meta_mOTU_v25_12309]	-0.0103163	0.879624	0.997635
Initiator, active usage	ATC4	Proton Pump Inhibitors (A02BC)	Clostridiales species incertae sedis [meta_mOTU_v25_12323]	0.074701	0.278921	0.947328
Initiator, past usage	ATC4	Proton Pump Inhibitors (A02BC)	Clostridiales species incertae sedis [meta_mOTU_v25_12323]	0.105494	0.120429	0.875105
Initiator, active usage	ATC4	Proton Pump Inhibitors (A02BC)	Clostridiales species incertae sedis [meta_mOTU_v25_12327]	-0.0146157	0.83245	0.989955
Initiator, past usage	ATC4	Proton Pump Inhibitors (A02BC)	Clostridiales species incertae sedis [meta_mOTU_v25_12327]	-0.0460737	0.498585	0.972677
Initiator, active usage	ATC4	Proton Pump Inhibitors (A02BC)	Clostridiales species incertae sedis [meta_mOTU_v25_12334]	-0.0276683	0.68875	0.985574
Initiator, past usage	ATC4	Proton Pump Inhibitors (A02BC)	Clostridiales species incertae sedis [meta_mOTU_v25_12334]	-0.026681	0.695246	0.985334
Initiator, active usage	ATC4	Proton Pump Inhibitors (A02BC)	Clostridiales species incertae sedis [meta_mOTU_v25_12340]	-0.106685	0.121478	0.914136
Initiator, past usage	ATC4	Proton Pump Inhibitors (A02BC)	Clostridiales species incertae sedis [meta_mOTU_v25_12340]	0.0282746	0.678031	0.984762
Initiator, active usage	ATC4	Proton Pump Inhibitors (A02BC)	Clostridiales species incertae sedis [meta_mOTU_v25_12351]	-0.112121	0.103527	0.899023
Initiator, past usage	ATC4	Proton Pump Inhibitors (A02BC)	Clostridiales species incertae sedis [meta_mOTU_v25_12351]	0.0871315	0.20001	0.918833
Initiator, active usage	ATC4	Proton Pump Inhibitors (A02BC)	Clostridiales species incertae sedis [meta_mOTU_v25_12356]	0.0465256	0.50045	0.977695
Initiator, past usage	ATC4	Proton Pump Inhibitors (A02BC)	Clostridiales species incertae sedis [meta_mOTU_v25_12356]	0.152529	0.0243022	0.71793
Initiator, active usage	ATC4	Proton Pump Inhibitors (A02BC)	Clostridiales species incertae sedis [meta_mOTU_v25_12361]	0.02827	0.682344	0.985574
Initiator, past usage	ATC4	Proton Pump Inhibitors (A02BC)	Clostridiales species incertae sedis [meta_mOTU_v25_12361]	0.00107424	0.987418	0.998816
Initiator, active usage	ATC4	Proton Pump Inhibitors (A02BC)	Clostridiales species incertae sedis [meta_mOTU_v25_12382]	0.0448232	0.516272	0.977695
Initiator, past usage	ATC4	Proton Pump Inhibitors (A02BC)	Clostridiales species incertae sedis [meta_mOTU_v25_12382]	0.0766659	0.259696	0.935628
Initiator, active usage	ATC4	Proton Pump Inhibitors (A02BC)	Clostridiales species incertae sedis [meta_mOTU_v25_12390]	-0.0244858	0.722992	0.985574
Initiator, past usage	ATC4	Proton Pump Inhibitors (A02BC)	Clostridiales species incertae sedis [meta_mOTU_v25_12390]	-0.0165998	0.807463	0.989701
Initiator, active usage	ATC4	Proton Pump Inhibitors (A02BC)	Clostridiales species incertae sedis [meta_mOTU_v25_12411]	0.0949507	0.168375	0.925956
Initiator, past usage	ATC4	Proton Pump Inhibitors (A02BC)	Clostridiales species incertae sedis [meta_mOTU_v25_12411]	0.0953818	0.160498	0.90283
Initiator, active usage	ATC4	Proton Pump Inhibitors (A02BC)	Clostridiales species incertae sedis [meta_mOTU_v25_12425]	-0.0803833	0.243871	0.947328
Initiator, past usage	ATC4	Proton Pump Inhibitors (A02BC)	Clostridiales species incertae sedis [meta_mOTU_v25_12425]	-0.0876236	0.197471	0.918833
Initiator, active usage	ATC4	Proton Pump Inhibitors (A02BC)	Clostridiales species incertae sedis [meta_mOTU_v25_12434]	-0.0498439	0.470358	0.976945
Initiator, past usage	ATC4	Proton Pump Inhibitors (A02BC)	Clostridiales species incertae sedis [meta_mOTU_v25_12434]	-0.0292353	0.667731	0.981401
Initiator, active usage	ATC4	Proton Pump Inhibitors (A02BC)	Clostridiales species incertae sedis [meta_mOTU_v25_12437]	0.0288184	0.676526	0.985574
Initiator, past usage	ATC4	Proton Pump Inhibitors (A02BC)	Clostridiales species incertae sedis [meta_mOTU_v25_12437]	-0.0381234	0.575579	0.975285
Initiator, active usage	ATC4	Proton Pump Inhibitors (A02BC)	Clostridiales species incertae sedis [meta_mOTU_v25_12445]	0.0788132	0.253233	0.947328
Initiator, past usage	ATC4	Proton Pump Inhibitors (A02BC)	Clostridiales species incertae sedis [meta_mOTU_v25_12445]	0.0131513	0.846906	0.995527
Initiator, active usage	ATC4	Proton Pump Inhibitors (A02BC)	Clostridiales species incertae sedis [meta_mOTU_v25_12447]	-0.0222988	0.74685	0.985574
Initiator, past usage	ATC4	Proton Pump Inhibitors (A02BC)	Clostridiales species incertae sedis [meta_mOTU_v25_12447]	-0.0926939	0.172669	0.913297
Initiator, active usage	ATC4	Proton Pump Inhibitors (A02BC)	Clostridiales species incertae sedis [meta_mOTU_v25_12452]	-0.0460302	0.505027	0.977695
Initiator, past usage	ATC4	Proton Pump Inhibitors (A02BC)	Clostridiales species incertae sedis [meta_mOTU_v25_12452]	-0.0504818	0.458364	0.965666
Initiator, active usage	ATC4	Proton Pump Inhibitors (A02BC)	Clostridiales species incertae sedis [meta_mOTU_v25_12463]	-0.0550485	0.425227	0.974879
Initiator, past usage	ATC4	Proton Pump Inhibitors (A02BC)	Clostridiales species incertae sedis [meta_mOTU_v25_12463]	0.00681249	0.920338	0.997716
Initiator, active usage	ATC4	Proton Pump Inhibitors (A02BC)	Clostridiales species incertae sedis [meta_mOTU_v25_12470]	-0.0575795	0.404221	0.974879
Initiator, past usage	ATC4	Proton Pump Inhibitors (A02BC)	Clostridiales species incertae sedis [meta_mOTU_v25_12470]	-0.100011	0.141062	0.892148
Initiator, active usage	ATC4	Proton Pump Inhibitors (A02BC)	Clostridiales species incertae sedis [meta_mOTU_v25_12473]	0.0517858	0.45322	0.975953	Yes
Initiator, past usage	ATC4	Proton Pump Inhibitors (A02BC)	Clostridiales species incertae sedis [meta_mOTU_v25_12473]	0.155656	0.0215024	0.713757	Yes
Initiator, active usage	ATC4	Proton Pump Inhibitors (A02BC)	Clostridiales species incertae sedis [meta_mOTU_v25_12476]	0.0995854	0.148456	0.920251
Initiator, past usage	ATC4	Proton Pump Inhibitors (A02BC)	Clostridiales species incertae sedis [meta_mOTU_v25_12476]	-0.0680916	0.316952	0.956936
Initiator, active usage	ATC4	Proton Pump Inhibitors (A02BC)	Clostridiales species incertae sedis [meta_mOTU_v25_12486]	-0.0616648	0.371646	0.96971
Initiator, past usage	ATC4	Proton Pump Inhibitors (A02BC)	Clostridiales species incertae sedis [meta_mOTU_v25_12486]	0.0494167	0.467914	0.967656
Initiator, active usage	ATC4	Proton Pump Inhibitors (A02BC)	Clostridiales species incertae sedis [meta_mOTU_v25_12487]	-0.00948968	0.890748	0.991915
Initiator, past usage	ATC4	Proton Pump Inhibitors (A02BC)	Clostridiales species incertae sedis [meta_mOTU_v25_12487]	-0.00652766	0.923658	0.997716
Initiator, active usage	ATC4	Proton Pump Inhibitors (A02BC)	Clostridiales species incertae sedis [meta_mOTU_v25_12494]	0.0336685	0.625932	0.985037
Initiator, past usage	ATC4	Proton Pump Inhibitors (A02BC)	Clostridiales species incertae sedis [meta_mOTU_v25_12494]	-0.0307233	0.651901	0.980328
Initiator, active usage	ATC4	Proton Pump Inhibitors (A02BC)	Clostridiales species incertae sedis [meta_mOTU_v25_12496]	-0.0435692	0.528089	0.980934
Initiator, past usage	ATC4	Proton Pump Inhibitors (A02BC)	Clostridiales species incertae sedis [meta_mOTU_v25_12496]	-0.0538071	0.429261	0.961477
Initiator, active usage	ATC4	Proton Pump Inhibitors (A02BC)	Clostridiales species incertae sedis [meta_mOTU_v25_12516]	0.108357	0.115717	0.906289
Initiator, past usage	ATC4	Proton Pump Inhibitors (A02BC)	Clostridiales species incertae sedis [meta_mOTU_v25_12516]	-0.0840777	0.216293	0.921647
Initiator, active usage	ATC4	Proton Pump Inhibitors (A02BC)	Clostridiales species incertae sedis [meta_mOTU_v25_12521]	-0.0513736	0.456828	0.976945
Initiator, past usage	ATC4	Proton Pump Inhibitors (A02BC)	Clostridiales species incertae sedis [meta_mOTU_v25_12521]	0.00979434	0.885671	0.997716
Initiator, active usage	ATC4	Proton Pump Inhibitors (A02BC)	Clostridiales species incertae sedis [meta_mOTU_v25_12522]	0.0522249	0.449393	0.974879
Initiator, past usage	ATC4	Proton Pump Inhibitors (A02BC)	Clostridiales species incertae sedis [meta_mOTU_v25_12522]	0.0271927	0.689701	0.985334
Initiator, active usage	ATC4	Proton Pump Inhibitors (A02BC)	Clostridiales species incertae sedis [meta_mOTU_v25_12534]	0.067905	0.325114	0.955815
Initiator, past usage	ATC4	Proton Pump Inhibitors (A02BC)	Clostridiales species incertae sedis [meta_mOTU_v25_12534]	0.0131852	0.846515	0.995447
Initiator, active usage	ATC4	Proton Pump Inhibitors (A02BC)	Clostridiales species incertae sedis [meta_mOTU_v25_12554]	-0.0103362	0.881071	0.991366
Initiator, past usage	ATC4	Proton Pump Inhibitors (A02BC)	Clostridiales species incertae sedis [meta_mOTU_v25_12554]	0.0965909	0.155237	0.901634
Initiator, active usage	ATC4	Proton Pump Inhibitors (A02BC)	Clostridiales species incertae sedis [meta_mOTU_v25_12556]	-0.0378033	0.584127	0.983989
Initiator, past usage	ATC4	Proton Pump Inhibitors (A02BC)	Clostridiales species incertae sedis [meta_mOTU_v25_12556]	0.0595032	0.381967	0.960991
Initiator, active usage	ATC4	Proton Pump Inhibitors (A02BC)	Clostridiales species incertae sedis [meta_mOTU_v25_12561]	-0.108019	0.116863	0.907993
Initiator, past usage	ATC4	Proton Pump Inhibitors (A02BC)	Clostridiales species incertae sedis [meta_mOTU_v25_12561]	-0.030271	0.656697	0.980328
Initiator, active usage	ATC4	Proton Pump Inhibitors (A02BC)	Clostridiales species incertae sedis [meta_mOTU_v25_12563]	0.0694386	0.314282	0.951484
Initiator, past usage	ATC4	Proton Pump Inhibitors (A02BC)	Clostridiales species incertae sedis [meta_mOTU_v25_12563]	0.0687852	0.312035	0.952963
Initiator, active usage	ATC4	Proton Pump Inhibitors (A02BC)	Clostridiales species incertae sedis [meta_mOTU_v25_12587]	-0.0444051	0.520197	0.979642
Initiator, past usage	ATC4	Proton Pump Inhibitors (A02BC)	Clostridiales species incertae sedis [meta_mOTU_v25_12587]	-0.00643253	0.924767	0.997716
Initiator, active usage	ATC4	Proton Pump Inhibitors (A02BC)	Clostridiales species incertae sedis [meta_mOTU_v25_12602]	-0.0702925	0.308353	0.948435
Initiator, past usage	ATC4	Proton Pump Inhibitors (A02BC)	Clostridiales species incertae sedis [meta_mOTU_v25_12602]	-0.0606638	0.372735	0.960991
Initiator, active usage	ATC4	Proton Pump Inhibitors (A02BC)	Clostridiales species incertae sedis [meta_mOTU_v25_12631]	-0.0198248	0.774131	0.987933
Initiator, past usage	ATC4	Proton Pump Inhibitors (A02BC)	Clostridiales species incertae sedis [meta_mOTU_v25_12631]	-0.0504893	0.458298	0.965666
Initiator, active usage	ATC4	Proton Pump Inhibitors (A02BC)	Clostridiales species incertae sedis [meta_mOTU_v25_12635]	0.0833219	0.227003	0.94607
Initiator, past usage	ATC4	Proton Pump Inhibitors (A02BC)	Clostridiales species incertae sedis [meta_mOTU_v25_12635]	-0.0378358	0.578467	0.976469
Initiator, active usage	ATC4	Proton Pump Inhibitors (A02BC)	Clostridiales species incertae sedis [meta_mOTU_v25_12667]	-0.0312494	0.650968	0.985574
Initiator, past usage	ATC4	Proton Pump Inhibitors (A02BC)	Clostridiales species incertae sedis [meta_mOTU_v25_12667]	0.0327379	0.630716	0.977806
Initiator, active usage	ATC4	Proton Pump Inhibitors (A02BC)	Clostridiales species incertae sedis [meta_mOTU_v25_12668]	-0.122513	0.0750791	0.881242
Initiator, past usage	ATC4	Proton Pump Inhibitors (A02BC)	Clostridiales species incertae sedis [meta_mOTU_v25_12668]	-0.0427696	0.52991	0.972677
Initiator, active usage	ATC4	Proton Pump Inhibitors (A02BC)	Clostridiales species incertae sedis [meta_mOTU_v25_12674]	-0.0407116	0.55552	0.983989
Initiator, past usage	ATC4	Proton Pump Inhibitors (A02BC)	Clostridiales species incertae sedis [meta_mOTU_v25_12674]	0.0972364	0.152483	0.901634
Initiator, active usage	ATC4	Proton Pump Inhibitors (A02BC)	Clostridiales species incertae sedis [meta_mOTU_v25_12690]	0.0689195	0.317921	0.954603
Initiator, past usage	ATC4	Proton Pump Inhibitors (A02BC)	Clostridiales species incertae sedis [meta_mOTU_v25_12690]	0.0823573	0.225873	0.924991
Initiator, active usage	ATC4	Proton Pump Inhibitors (A02BC)	Clostridiales species incertae sedis [meta_mOTU_v25_12691]	0.0846781	0.219504	0.945803
Initiator, past usage	ATC4	Proton Pump Inhibitors (A02BC)	Clostridiales species incertae sedis [meta_mOTU_v25_12691]	-0.053088	0.435462	0.962924
Initiator, active usage	ATC4	Proton Pump Inhibitors (A02BC)	Clostridiales species incertae sedis [meta_mOTU_v25_12706]	0.0284653	0.68027	0.985574
Initiator, past usage	ATC4	Proton Pump Inhibitors (A02BC)	Clostridiales species incertae sedis [meta_mOTU_v25_12706]	-0.0267167	0.694859	0.985334
Initiator, active usage	ATC4	Proton Pump Inhibitors (A02BC)	Clostridiales species incertae sedis [meta_mOTU_v25_12707]	0.100514	0.144691	0.920251
Initiator, past usage	ATC4	Proton Pump Inhibitors (A02BC)	Clostridiales species incertae sedis [meta_mOTU_v25_12707]	0.0782935	0.249686	0.931085
Initiator, active usage	ATC4	Proton Pump Inhibitors (A02BC)	Clostridiales species incertae sedis [meta_mOTU_v25_12747]	0.0732043	0.288693	0.948032
Initiator, past usage	ATC4	Proton Pump Inhibitors (A02BC)	Clostridiales species incertae sedis [meta_mOTU_v25_12747]	-0.113206	0.0954701	0.857008
Initiator, active usage	ATC4	Proton Pump Inhibitors (A02BC)	Clostridiales species incertae sedis [meta_mOTU_v25_12755]	-0.0384405	0.577802	0.983989
Initiator, past usage	ATC4	Proton Pump Inhibitors (A02BC)	Clostridiales species incertae sedis [meta_mOTU_v25_12755]	-0.138641	0.0408416	0.768591
Initiator, active usage	ATC4	Proton Pump Inhibitors (A02BC)	Clostridiales species incertae sedis [meta_mOTU_v25_12761]	-0.119303	0.0830959	0.881242
Initiator, past usage	ATC4	Proton Pump Inhibitors (A02BC)	Clostridiales species incertae sedis [meta_mOTU_v25_12761]	-0.0961382	0.157191	0.901634
Initiator, active usage	ATC4	Proton Pump Inhibitors (A02BC)	Clostridiales species incertae sedis [meta_mOTU_v25_12763]	-0.0240262	0.727984	0.985574
Initiator, past usage	ATC4	Proton Pump Inhibitors (A02BC)	Clostridiales species incertae sedis [meta_mOTU_v25_12763]	-0.105471	0.120508	0.875105
Initiator, active usage	ATC4	Proton Pump Inhibitors (A02BC)	Clostridiales species incertae sedis [meta_mOTU_v25_12774]	-0.0273028	0.692652	0.985574
Initiator, past usage	ATC4	Proton Pump Inhibitors (A02BC)	Clostridiales species incertae sedis [meta_mOTU_v25_12774]	0.0783621	0.24927	0.930812
Initiator, active usage	ATC4	Proton Pump Inhibitors (A02BC)	Clostridiales species incertae sedis [meta_mOTU_v25_12776]	-0.083789	0.2244	0.94607
Initiator, past usage	ATC4	Proton Pump Inhibitors (A02BC)	Clostridiales species incertae sedis [meta_mOTU_v25_12776]	-0.0744724	0.273617	0.940181
Initiator, active usage	ATC4	Proton Pump Inhibitors (A02BC)	Clostridiales species incertae sedis [meta_mOTU_v25_12786]	0.15183	0.0270744	0.689384
Initiator, past usage	ATC4	Proton Pump Inhibitors (A02BC)	Clostridiales species incertae sedis [meta_mOTU_v25_12786]	0.0411754	0.545372	0.972677
Initiator, active usage	ATC4	Proton Pump Inhibitors (A02BC)	Clostridiales species incertae sedis [meta_mOTU_v25_12804]	0.0669524	0.331963	0.956029
Initiator, past usage	ATC4	Proton Pump Inhibitors (A02BC)	Clostridiales species incertae sedis [meta_mOTU_v25_12804]	-0.0746378	0.27255	0.940181
Initiator, active usage	ATC4	Proton Pump Inhibitors (A02BC)	Clostridiales species incertae sedis [meta_mOTU_v25_12809]	0.0832188	0.227581	0.94607
Initiator, past usage	ATC4	Proton Pump Inhibitors (A02BC)	Clostridiales species incertae sedis [meta_mOTU_v25_12809]	0.0677006	0.319744	0.956936
Initiator, active usage	ATC4	Proton Pump Inhibitors (A02BC)	Clostridiales species incertae sedis [meta_mOTU_v25_12832]	0.0372919	0.589227	0.983989
Initiator, past usage	ATC4	Proton Pump Inhibitors (A02BC)	Clostridiales species incertae sedis [meta_mOTU_v25_12832]	-0.0775925	0.253964	0.933891
Initiator, active usage	ATC4	Proton Pump Inhibitors (A02BC)	Clostridiales species incertae sedis [meta_mOTU_v25_12855]	-0.0627007	0.363649	0.968565
Initiator, past usage	ATC4	Proton Pump Inhibitors (A02BC)	Clostridiales species incertae sedis [meta_mOTU_v25_12855]	0.00552197	0.935392	0.997716
Initiator, active usage	ATC4	Proton Pump Inhibitors (A02BC)	Clostridiales species incertae sedis [meta_mOTU_v25_12873]	-0.0739888	0.283543	0.947328
Initiator, past usage	ATC4	Proton Pump Inhibitors (A02BC)	Clostridiales species incertae sedis [meta_mOTU_v25_12873]	-0.0686407	0.313056	0.952963
Initiator, active usage	ATC4	Proton Pump Inhibitors (A02BC)	Clostridiales species incertae sedis [meta_mOTU_v25_12887]	-0.00519898	0.940015	0.995462
Initiator, past usage	ATC4	Proton Pump Inhibitors (A02BC)	Clostridiales species incertae sedis [meta_mOTU_v25_12887]	-0.0477721	0.482871	0.970647
Initiator, active usage	ATC4	Proton Pump Inhibitors (A02BC)	Clostridiales species incertae sedis [meta_mOTU_v25_12910]	-0.048212	0.485032	0.977695
Initiator, past usage	ATC4	Proton Pump Inhibitors (A02BC)	Clostridiales species incertae sedis [meta_mOTU_v25_12910]	0.0507885	0.455635	0.965666
Initiator, active usage	ATC4	Proton Pump Inhibitors (A02BC)	Clostridiales species incertae sedis [meta_mOTU_v25_12952]	-0.118535	0.0851105	0.881242
Initiator, past usage	ATC4	Proton Pump Inhibitors (A02BC)	Clostridiales species incertae sedis [meta_mOTU_v25_12952]	-0.0218589	0.748267	0.987693
Initiator, active usage	ATC4	Proton Pump Inhibitors (A02BC)	Clostridiales species incertae sedis [meta_mOTU_v25_12974]	0.0355011	0.607245	0.983989
Initiator, past usage	ATC4	Proton Pump Inhibitors (A02BC)	Clostridiales species incertae sedis [meta_mOTU_v25_12974]	-0.0860569	0.205635	0.919344
Initiator, active usage	ATC4	Proton Pump Inhibitors (A02BC)	Clostridiales species incertae sedis [meta_mOTU_v25_12978]	-0.025097	0.71637	0.985574
Initiator, past usage	ATC4	Proton Pump Inhibitors (A02BC)	Clostridiales species incertae sedis [meta_mOTU_v25_12978]	0.0367137	0.589792	0.977374
Initiator, active usage	ATC4	Proton Pump Inhibitors (A02BC)	Clostridiales species incertae sedis [meta_mOTU_v25_13006]	0.0750366	0.276761	0.947328
Initiator, past usage	ATC4	Proton Pump Inhibitors (A02BC)	Clostridiales species incertae sedis [meta_mOTU_v25_13006]	0.0672413	0.323046	0.956936
Initiator, active usage	ATC4	Proton Pump Inhibitors (A02BC)	Clostridiales species incertae sedis [meta_mOTU_v25_13031]	0.0240708	0.727499	0.985574
Initiator, past usage	ATC4	Proton Pump Inhibitors (A02BC)	Clostridiales species incertae sedis [meta_mOTU_v25_13031]	0.0278796	0.682282	0.985334
Initiator, active usage	ATC4	Proton Pump Inhibitors (A02BC)	Clostridiales species incertae sedis [meta_mOTU_v25_13115]	-0.0399683	0.562766	0.983989
Initiator, past usage	ATC4	Proton Pump Inhibitors (A02BC)	Clostridiales species incertae sedis [meta_mOTU_v25_13115]	0.00880753	0.897123	0.997716
Initiator, active usage	ATC4	Proton Pump Inhibitors (A02BC)	Clostridiales species incertae sedis [meta_mOTU_v25_13137]	0.0671444	0.330575	0.956029
Initiator, past usage	ATC4	Proton Pump Inhibitors (A02BC)	Clostridiales species incertae sedis [meta_mOTU_v25_13137]	-0.109066	0.108301	0.863036
Initiator, active usage	ATC4	Proton Pump Inhibitors (A02BC)	Clostridiales species incertae sedis [meta_mOTU_v25_13147]	0.0281114	0.684031	0.985574
Initiator, past usage	ATC4	Proton Pump Inhibitors (A02BC)	Clostridiales species incertae sedis [meta_mOTU_v25_13147]	-0.0629968	0.354597	0.960307
Initiator, active usage	ATC4	Proton Pump Inhibitors (A02BC)	Clostridiales species incertae sedis [meta_mOTU_v25_13155]	-0.0258123	0.708647	0.985574
Initiator, past usage	ATC4	Proton Pump Inhibitors (A02BC)	Clostridiales species incertae sedis [meta_mOTU_v25_13155]	0.00688319	0.919514	0.997716
Initiator, active usage	ATC4	Proton Pump Inhibitors (A02BC)	Clostridiales species incertae sedis [meta_mOTU_v25_13159]	-0.0740153	0.28337	0.947328
Initiator, past usage	ATC4	Proton Pump Inhibitors (A02BC)	Clostridiales species incertae sedis [meta_mOTU_v25_13159]	-0.0248053	0.715712	0.985334
Initiator, active usage	ATC4	Proton Pump Inhibitors (A02BC)	Clostridiales species incertae sedis [meta_mOTU_v25_13165]	-0.00285888	0.966993	0.997947
Initiator, past usage	ATC4	Proton Pump Inhibitors (A02BC)	Clostridiales species incertae sedis [meta_mOTU_v25_13165]	0.0199359	0.769762	0.987693
Initiator, active usage	ATC4	Proton Pump Inhibitors (A02BC)	Clostridiales species incertae sedis [meta_mOTU_v25_13168]	0.107856	0.117422	0.907993
Initiator, past usage	ATC4	Proton Pump Inhibitors (A02BC)	Clostridiales species incertae sedis [meta_mOTU_v25_13168]	-0.0241397	0.723023	0.985705
Initiator, active usage	ATC4	Proton Pump Inhibitors (A02BC)	Clostridiales species incertae sedis [meta_mOTU_v25_13176]	-0.0449455	0.515126	0.977695
Initiator, past usage	ATC4	Proton Pump Inhibitors (A02BC)	Clostridiales species incertae sedis [meta_mOTU_v25_13176]	-0.0232876	0.732421	0.986909
Initiator, active usage	ATC4	Proton Pump Inhibitors (A02BC)	Clostridiales species incertae sedis [meta_mOTU_v25_13187]	-0.0346757	0.615631	0.984012
Initiator, past usage	ATC4	Proton Pump Inhibitors (A02BC)	Clostridiales species incertae sedis [meta_mOTU_v25_13187]	-0.0930291	0.171114	0.911965
Initiator, active usage	ATC4	Proton Pump Inhibitors (A02BC)	Clostridiales species incertae sedis [meta_mOTU_v25_13200]	-0.102847	0.135545	0.92003
Initiator, past usage	ATC4	Proton Pump Inhibitors (A02BC)	Clostridiales species incertae sedis [meta_mOTU_v25_13200]	-0.00407301	0.952321	0.997716
Initiator, active usage	ATC4	Proton Pump Inhibitors (A02BC)	Clostridiales species incertae sedis [meta_mOTU_v25_13264]	0.118691	0.0847	0.881242
Initiator, past usage	ATC4	Proton Pump Inhibitors (A02BC)	Clostridiales species incertae sedis [meta_mOTU_v25_13264]	0.0176767	0.79524	0.989424
Initiator, active usage	ATC4	Proton Pump Inhibitors (A02BC)	Clostridiales species incertae sedis [meta_mOTU_v25_13280]	0.0904548	0.189539	0.944183
Initiator, past usage	ATC4	Proton Pump Inhibitors (A02BC)	Clostridiales species incertae sedis [meta_mOTU_v25_13280]	-0.0438026	0.520011	0.972677
Initiator, active usage	ATC4	Proton Pump Inhibitors (A02BC)	Clostridiales species incertae sedis [meta_mOTU_v25_13304]	0.00894599	0.896971	0.992539
Initiator, past usage	ATC4	Proton Pump Inhibitors (A02BC)	Clostridiales species incertae sedis [meta_mOTU_v25_13304]	-0.112786	0.0967142	0.857008
Initiator, active usage	ATC4	Proton Pump Inhibitors (A02BC)	Clostridiales species incertae sedis [meta_mOTU_v25_13308]	-0.00642231	0.925937	0.994707
Initiator, past usage	ATC4	Proton Pump Inhibitors (A02BC)	Clostridiales species incertae sedis [meta_mOTU_v25_13308]	-0.0198005	0.771282	0.987693
Initiator, active usage	ATC4	Proton Pump Inhibitors (A02BC)	Clostridiales species incertae sedis [meta_mOTU_v25_13328]	-0.078064	0.257787	0.947328
Initiator, past usage	ATC4	Proton Pump Inhibitors (A02BC)	Clostridiales species incertae sedis [meta_mOTU_v25_13328]	-0.0519537	0.445348	0.964536
Initiator, active usage	ATC4	Proton Pump Inhibitors (A02BC)	Clostridiales species incertae sedis [meta_mOTU_v25_13332]	0.122046	0.0762042	0.881242
Initiator, past usage	ATC4	Proton Pump Inhibitors (A02BC)	Clostridiales species incertae sedis [meta_mOTU_v25_13332]	-0.042912	0.52854	0.972677
Initiator, active usage	ATC4	Proton Pump Inhibitors (A02BC)	Clostridiales species incertae sedis [meta_mOTU_v25_13377]	-0.0199499	0.772745	0.987933
Initiator, past usage	ATC4	Proton Pump Inhibitors (A02BC)	Clostridiales species incertae sedis [meta_mOTU_v25_13377]	0.0903077	0.184037	0.918833
Initiator, active usage	ATC4	Proton Pump Inhibitors (A02BC)	Clostridiales species incertae sedis [meta_mOTU_v25_13390]	0.0559181	0.41794	0.974879
Initiator, past usage	ATC4	Proton Pump Inhibitors (A02BC)	Clostridiales species incertae sedis [meta_mOTU_v25_13390]	0.0908187	0.181557	0.918833
Initiator, active usage	ATC4	Proton Pump Inhibitors (A02BC)	Clostridiales species incertae sedis [meta_mOTU_v25_13415]	0.0560133	0.417147	0.974879
Initiator, past usage	ATC4	Proton Pump Inhibitors (A02BC)	Clostridiales species incertae sedis [meta_mOTU_v25_13415]	-0.0764056	0.261322	0.935628
Initiator, active usage	ATC4	Proton Pump Inhibitors (A02BC)	Clostridiales species incertae sedis [meta_mOTU_v25_13486]	0.0938318	0.17347	0.934033
Initiator, past usage	ATC4	Proton Pump Inhibitors (A02BC)	Clostridiales species incertae sedis [meta_mOTU_v25_13486]	-0.11928	0.0788657	0.834198
Initiator, active usage	ATC4	Proton Pump Inhibitors (A02BC)	Clostridiales species incertae sedis [meta_mOTU_v25_13572]	-0.0774004	0.261868	0.947328
Initiator, past usage	ATC4	Proton Pump Inhibitors (A02BC)	Clostridiales species incertae sedis [meta_mOTU_v25_13572]	0.0355938	0.601197	0.977534
Initiator, active usage	ATC4	Proton Pump Inhibitors (A02BC)	Clostridiales species incertae sedis [meta_mOTU_v25_13616]	-0.10618	0.123263	0.916444
Initiator, past usage	ATC4	Proton Pump Inhibitors (A02BC)	Clostridiales species incertae sedis [meta_mOTU_v25_13616]	-0.0668199	0.326095	0.957109
Initiator, active usage	ATC4	Proton Pump Inhibitors (A02BC)	Clostridiales species incertae sedis [meta_mOTU_v25_13659]	-0.0253159	0.714004	0.985574
Initiator, past usage	ATC4	Proton Pump Inhibitors (A02BC)	Clostridiales species incertae sedis [meta_mOTU_v25_13659]	0.0202277	0.766488	0.987693
Initiator, active usage	ATC4	Proton Pump Inhibitors (A02BC)	Clostridiales species incertae sedis [meta_mOTU_v25_13660]	-0.178322	0.00926957	0.57519
Initiator, past usage	ATC4	Proton Pump Inhibitors (A02BC)	Clostridiales species incertae sedis [meta_mOTU_v25_13660]	0.0675452	0.32086	0.956936
Initiator, active usage	ATC4	Proton Pump Inhibitors (A02BC)	Clostridiales species incertae sedis [meta_mOTU_v25_13662]	-0.0113048	0.87002	0.991366
Initiator, past usage	ATC4	Proton Pump Inhibitors (A02BC)	Clostridiales species incertae sedis [meta_mOTU_v25_13662]	-0.000238592	0.997205	0.999342
Initiator, active usage	ATC4	Proton Pump Inhibitors (A02BC)	Clostridiales species incertae sedis [meta_mOTU_v25_13686]	-0.0591042	0.39187	0.974879
Initiator, past usage	ATC4	Proton Pump Inhibitors (A02BC)	Clostridiales species incertae sedis [meta_mOTU_v25_13686]	-0.0155927	0.818936	0.991833
Initiator, active usage	ATC4	Proton Pump Inhibitors (A02BC)	Clostridiales species incertae sedis [meta_mOTU_v25_13701]	-0.0274413	0.691172	0.985574
Initiator, past usage	ATC4	Proton Pump Inhibitors (A02BC)	Clostridiales species incertae sedis [meta_mOTU_v25_13701]	0.0112128	0.869252	0.997509
Initiator, active usage	ATC4	Proton Pump Inhibitors (A02BC)	Clostridiales species incertae sedis [meta_mOTU_v25_13710]	0.0677025	0.326563	0.956029
Initiator, past usage	ATC4	Proton Pump Inhibitors (A02BC)	Clostridiales species incertae sedis [meta_mOTU_v25_13710]	0.064341	0.344402	0.957576
Initiator, active usage	ATC4	Proton Pump Inhibitors (A02BC)	Clostridiales species incertae sedis [meta_mOTU_v25_13719]	0.0622561	0.367068	0.9686
Initiator, past usage	ATC4	Proton Pump Inhibitors (A02BC)	Clostridiales species incertae sedis [meta_mOTU_v25_13719]	-0.0199572	0.769522	0.987693
Initiator, active usage	ATC4	Proton Pump Inhibitors (A02BC)	Clostridiales species incertae sedis [meta_mOTU_v25_13749]	0.0706994	0.305554	0.948435
Initiator, past usage	ATC4	Proton Pump Inhibitors (A02BC)	Clostridiales species incertae sedis [meta_mOTU_v25_13749]	0.0237416	0.727409	0.98583
Initiator, active usage	ATC4	Proton Pump Inhibitors (A02BC)	Clostridiales species incertae sedis [meta_mOTU_v25_13774]	0.0716107	0.299347	0.948435
Initiator, past usage	ATC4	Proton Pump Inhibitors (A02BC)	Clostridiales species incertae sedis [meta_mOTU_v25_13774]	-0.0448547	0.510027	0.972677
Initiator, active usage	ATC4	Proton Pump Inhibitors (A02BC)	Clostridiales species incertae sedis [meta_mOTU_v25_13784]	0.0682522	0.322641	0.955815
Initiator, past usage	ATC4	Proton Pump Inhibitors (A02BC)	Clostridiales species incertae sedis [meta_mOTU_v25_13784]	-0.00771747	0.909798	0.997716
Initiator, active usage	ATC4	Proton Pump Inhibitors (A02BC)	Clostridiales species incertae sedis [meta_mOTU_v25_13792]	0.0341895	0.620594	0.985037
Initiator, past usage	ATC4	Proton Pump Inhibitors (A02BC)	Clostridiales species incertae sedis [meta_mOTU_v25_13792]	-0.0244709	0.719382	0.985581
Initiator, active usage	ATC4	Proton Pump Inhibitors (A02BC)	Clostridiales species incertae sedis [meta_mOTU_v25_13847]	0.111417	0.105725	0.899023
Initiator, past usage	ATC4	Proton Pump Inhibitors (A02BC)	Clostridiales species incertae sedis [meta_mOTU_v25_13847]	-0.0436982	0.521007	0.972677
Initiator, active usage	ATC4	Proton Pump Inhibitors (A02BC)	Clostridiales species incertae sedis [meta_mOTU_v25_13863]	-0.00957303	0.889794	0.991915
Initiator, past usage	ATC4	Proton Pump Inhibitors (A02BC)	Clostridiales species incertae sedis [meta_mOTU_v25_13863]	-0.14673	0.0303325	0.749428
Initiator, active usage	ATC4	Proton Pump Inhibitors (A02BC)	Clostridiales species incertae sedis [meta_mOTU_v25_13922]	-0.0115276	0.867482	0.991366
Initiator, past usage	ATC4	Proton Pump Inhibitors (A02BC)	Clostridiales species incertae sedis [meta_mOTU_v25_13922]	0.0207399	0.760752	0.987693
Initiator, active usage	ATC4	Proton Pump Inhibitors (A02BC)	Clostridiales species incertae sedis [meta_mOTU_v25_13923]	-0.0288261	0.676444	0.985574
Initiator, past usage	ATC4	Proton Pump Inhibitors (A02BC)	Clostridiales species incertae sedis [meta_mOTU_v25_13923]	-0.128157	0.0588729	0.793562
Initiator, active usage	ATC4	Proton Pump Inhibitors (A02BC)	Clostridiales species incertae sedis [meta_mOTU_v25_13955]	0.0241777	0.726336	0.985574
Initiator, past usage	ATC4	Proton Pump Inhibitors (A02BC)	Clostridiales species incertae sedis [meta_mOTU_v25_13955]	0.134198	0.0478186	0.789008
Initiator, active usage	ATC4	Proton Pump Inhibitors (A02BC)	Clostridiales species incertae sedis [meta_mOTU_v25_14118]	0.0453203	0.511625	0.977695
Initiator, past usage	ATC4	Proton Pump Inhibitors (A02BC)	Clostridiales species incertae sedis [meta_mOTU_v25_14118]	-0.0433567	0.524273	0.972677
Initiator, active usage	ATC4	Proton Pump Inhibitors (A02BC)	Clostridiales species incertae sedis [meta_mOTU_v25_14120]	0.00177376	0.979518	0.997947
Initiator, past usage	ATC4	Proton Pump Inhibitors (A02BC)	Clostridiales species incertae sedis [meta_mOTU_v25_14120]	-0.116012	0.0874828	0.847408
Initiator, active usage	ATC4	Proton Pump Inhibitors (A02BC)	Clostridiales species incertae sedis [meta_mOTU_v25_14166]	0.13888	0.0433871	0.760132
Initiator, past usage	ATC4	Proton Pump Inhibitors (A02BC)	Clostridiales species incertae sedis [meta_mOTU_v25_14166]	0.0867351	0.202072	0.918833
Initiator, active usage	ATC4	Proton Pump Inhibitors (A02BC)	Clostridiales species incertae sedis [meta_mOTU_v25_14315]	0.0619686	0.36929	0.96878
Initiator, past usage	ATC4	Proton Pump Inhibitors (A02BC)	Clostridiales species incertae sedis [meta_mOTU_v25_14315]	-0.0153629	0.82156	0.992006
Initiator, active usage	ATC4	Proton Pump Inhibitors (A02BC)	Clostridiales species incertae sedis [meta_mOTU_v25_14342]	0.0991593	0.150209	0.920251
Initiator, past usage	ATC4	Proton Pump Inhibitors (A02BC)	Clostridiales species incertae sedis [meta_mOTU_v25_14342]	-0.0364229	0.592744	0.977488
Initiator, active usage	ATC4	Proton Pump Inhibitors (A02BC)	Clostridiales species incertae sedis [meta_mOTU_v25_14346]	-0.00983551	0.886793	0.991823
Initiator, past usage	ATC4	Proton Pump Inhibitors (A02BC)	Clostridiales species incertae sedis [meta_mOTU_v25_14346]	0.0349531	0.607765	0.977534
Initiator, active usage	ATC4	Proton Pump Inhibitors (A02BC)	Clostridiales species incertae sedis [meta_mOTU_v25_14425]	0.0471113	0.495065	0.977695
Initiator, past usage	ATC4	Proton Pump Inhibitors (A02BC)	Clostridiales species incertae sedis [meta_mOTU_v25_14425]	0.0259412	0.703293	0.985334
Initiator, active usage	ATC4	Proton Pump Inhibitors (A02BC)	Clostridiales species incertae sedis [meta_mOTU_v25_14513]	-0.0720127	0.296635	0.948435
Initiator, past usage	ATC4	Proton Pump Inhibitors (A02BC)	Clostridiales species incertae sedis [meta_mOTU_v25_14513]	-0.107363	0.113956	0.866935
Initiator, active usage	ATC4	Proton Pump Inhibitors (A02BC)	Clostridium phoceensis [ref_mOTU_v25_08865]	0.0943049	0.171302	0.932675
Initiator, past usage	ATC4	Proton Pump Inhibitors (A02BC)	Clostridium phoceensis [ref_mOTU_v25_08865]	0.120572	0.0756542	0.830614
Initiator, active usage	ATC4	Proton Pump Inhibitors (A02BC)	Clostridium saudiense/disporicum [ref_mOTU_v25_04336]	0.154681	0.0242942	0.682169
Initiator, past usage	ATC4	Proton Pump Inhibitors (A02BC)	Clostridium saudiense/disporicum [ref_mOTU_v25_04336]	0.00796344	0.906936	0.997716
Initiator, active usage	ATC4	Proton Pump Inhibitors (A02BC)	Clostridium sp. [ref_mOTU_v25_03599]	0.0215341	0.75525	0.985574
Initiator, past usage	ATC4	Proton Pump Inhibitors (A02BC)	Clostridium sp. [ref_mOTU_v25_03599]	0.128908	0.0573937	0.789192
Initiator, active usage	ATC4	Proton Pump Inhibitors (A02BC)	Clostridium sp. [ref_mOTU_v25_03604]	-0.0370866	0.591281	0.983989
Initiator, past usage	ATC4	Proton Pump Inhibitors (A02BC)	Clostridium sp. [ref_mOTU_v25_03604]	0.110955	0.102288	0.858814
Initiator, active usage	ATC4	Proton Pump Inhibitors (A02BC)	Clostridium sp. [ref_mOTU_v25_03606]	0.0669862	0.331719	0.956029
Initiator, past usage	ATC4	Proton Pump Inhibitors (A02BC)	Clostridium sp. [ref_mOTU_v25_03606]	0.00523979	0.938687	0.997716
Initiator, active usage	ATC4	Proton Pump Inhibitors (A02BC)	Clostridium sp. [ref_mOTU_v25_03608]	-0.0829738	0.228957	0.94607
Initiator, past usage	ATC4	Proton Pump Inhibitors (A02BC)	Clostridium sp. [ref_mOTU_v25_03608]	-0.0451444	0.507295	0.972677
Initiator, active usage	ATC4	Proton Pump Inhibitors (A02BC)	Clostridium sp. [ref_mOTU_v25_03610]	-0.0287346	0.677415	0.985574
Initiator, past usage	ATC4	Proton Pump Inhibitors (A02BC)	Clostridium sp. [ref_mOTU_v25_03610]	-0.090736	0.181957	0.918833
Initiator, active usage	ATC4	Proton Pump Inhibitors (A02BC)	Clostridium sp. [ref_mOTU_v25_03613]	-0.0182082	0.792111	0.98833
Initiator, past usage	ATC4	Proton Pump Inhibitors (A02BC)	Clostridium sp. [ref_mOTU_v25_03613]	-0.0129061	0.849726	0.995679
Initiator, active usage	ATC4	Proton Pump Inhibitors (A02BC)	Clostridium sp. [ref_mOTU_v25_03618]	0.0763451	0.268447	0.947328
Initiator, past usage	ATC4	Proton Pump Inhibitors (A02BC)	Clostridium sp. [ref_mOTU_v25_03618]	-0.0342572	0.614935	0.977534
Initiator, active usage	ATC4	Proton Pump Inhibitors (A02BC)	Clostridium sp. [ref_mOTU_v25_03619]	-0.119166	0.0834532	0.881242
Initiator, past usage	ATC4	Proton Pump Inhibitors (A02BC)	Clostridium sp. [ref_mOTU_v25_03619]	-0.139821	0.0391407	0.767118
Initiator, active usage	ATC4	Proton Pump Inhibitors (A02BC)	Clostridium sp. [ref_mOTU_v25_03621]	-0.0363773	0.598399	0.983989
Initiator, past usage	ATC4	Proton Pump Inhibitors (A02BC)	Clostridium sp. [ref_mOTU_v25_03621]	-0.0856191	0.207959	0.919368
Initiator, active usage	ATC4	Proton Pump Inhibitors (A02BC)	Clostridium sp. [ref_mOTU_v25_03622]	0.0507558	0.462266	0.976945
Initiator, past usage	ATC4	Proton Pump Inhibitors (A02BC)	Clostridium sp. [ref_mOTU_v25_03622]	0.0494874	0.467277	0.967656
Initiator, active usage	ATC4	Proton Pump Inhibitors (A02BC)	Clostridium sp. [ref_mOTU_v25_03675]	0.0305732	0.658037	0.985574
Initiator, past usage	ATC4	Proton Pump Inhibitors (A02BC)	Clostridium sp. [ref_mOTU_v25_03675]	-0.00668577	0.921815	0.997716
Initiator, active usage	ATC4	Proton Pump Inhibitors (A02BC)	Clostridium sp. [ref_mOTU_v25_03680]	0.0491995	0.476123	0.977561	Yes
Initiator, past usage	ATC4	Proton Pump Inhibitors (A02BC)	Clostridium sp. [ref_mOTU_v25_03680]	0.116889	0.0851	0.844353	Yes
Initiator, active usage	ATC4	Proton Pump Inhibitors (A02BC)	Clostridium sp. 26_22 [ref_mOTU_v25_10411]	0.0435609	0.528168	0.980934
Initiator, past usage	ATC4	Proton Pump Inhibitors (A02BC)	Clostridium sp. 26_22 [ref_mOTU_v25_10411]	0.131267	0.0529453	0.789008
Initiator, active usage	ATC4	Proton Pump Inhibitors (A02BC)	Clostridium sp. 27_14 [meta_mOTU_v25_12513]	-0.0932063	0.176367	0.934214
Initiator, past usage	ATC4	Proton Pump Inhibitors (A02BC)	Clostridium sp. 27_14 [meta_mOTU_v25_12513]	-0.0496346	0.465951	0.967184
Initiator, active usage	ATC4	Proton Pump Inhibitors (A02BC)	Clostridium sp. CAG:1193 [meta_mOTU_v25_12245]	0.0387734	0.57451	0.983989
Initiator, past usage	ATC4	Proton Pump Inhibitors (A02BC)	Clostridium sp. CAG:1193 [meta_mOTU_v25_12245]	-0.000952841	0.98884	0.998816
Initiator, active usage	ATC4	Proton Pump Inhibitors (A02BC)	Clostridium sp. CAG:127 [meta_mOTU_v25_12306]	-0.0451829	0.512907	0.977695
Initiator, past usage	ATC4	Proton Pump Inhibitors (A02BC)	Clostridium sp. CAG:127 [meta_mOTU_v25_12306]	-0.0290714	0.669483	0.981926
Initiator, active usage	ATC4	Proton Pump Inhibitors (A02BC)	Clostridium sp. CAG:138 [meta_mOTU_v25_12233]	-0.0965248	0.161398	0.920251
Initiator, past usage	ATC4	Proton Pump Inhibitors (A02BC)	Clostridium sp. CAG:138 [meta_mOTU_v25_12233]	-0.00918728	0.892713	0.997716
Initiator, active usage	ATC4	Proton Pump Inhibitors (A02BC)	Clostridium sp. CAG:167 [ref_mOTU_v25_07613]	-0.0205645	0.765944	0.987157
Initiator, past usage	ATC4	Proton Pump Inhibitors (A02BC)	Clostridium sp. CAG:167 [ref_mOTU_v25_07613]	0.0502086	0.460804	0.965934
Initiator, active usage	ATC4	Proton Pump Inhibitors (A02BC)	Clostridium sp. CAG:217 [meta_mOTU_v25_12270]	0.038027	0.581903	0.983989
Initiator, past usage	ATC4	Proton Pump Inhibitors (A02BC)	Clostridium sp. CAG:217 [meta_mOTU_v25_12270]	0.0635278	0.350548	0.95903
Initiator, active usage	ATC4	Proton Pump Inhibitors (A02BC)	Clostridium sp. CAG:226 [meta_mOTU_v25_12471]	-0.0135657	0.844327	0.991366
Initiator, past usage	ATC4	Proton Pump Inhibitors (A02BC)	Clostridium sp. CAG:226 [meta_mOTU_v25_12471]	0.0187393	0.783227	0.988297
Initiator, active usage	ATC4	Proton Pump Inhibitors (A02BC)	Clostridium sp. CAG:230 [ref_mOTU_v25_07616]	-0.0711224	0.302662	0.948435
Initiator, past usage	ATC4	Proton Pump Inhibitors (A02BC)	Clostridium sp. CAG:230 [ref_mOTU_v25_07616]	-0.110548	0.103561	0.859706
Initiator, active usage	ATC4	Proton Pump Inhibitors (A02BC)	Clostridium sp. CAG:253 [ref_mOTU_v25_03600]	-0.15437	0.0245853	0.68351
Initiator, past usage	ATC4	Proton Pump Inhibitors (A02BC)	Clostridium sp. CAG:253 [ref_mOTU_v25_03600]	0.0885874	0.192568	0.918833
Initiator, active usage	ATC4	Proton Pump Inhibitors (A02BC)	Clostridium sp. CAG:273 [meta_mOTU_v25_12673]	0.00713318	0.917766	0.994539
Initiator, past usage	ATC4	Proton Pump Inhibitors (A02BC)	Clostridium sp. CAG:273 [meta_mOTU_v25_12673]	0.0409199	0.547871	0.972748
Initiator, active usage	ATC4	Proton Pump Inhibitors (A02BC)	Clostridium sp. CAG:288 [ref_mOTU_v25_07618]	-0.0431609	0.531966	0.980934
Initiator, past usage	ATC4	Proton Pump Inhibitors (A02BC)	Clostridium sp. CAG:288 [ref_mOTU_v25_07618]	0.0915107	0.178239	0.914783
Initiator, active usage	ATC4	Proton Pump Inhibitors (A02BC)	Clostridium sp. CAG:302 [meta_mOTU_v25_12499]	-0.210118	0.00210016	0.360657
Initiator, past usage	ATC4	Proton Pump Inhibitors (A02BC)	Clostridium sp. CAG:302 [meta_mOTU_v25_12499]	-0.081324	0.231769	0.925422
Initiator, active usage	ATC4	Proton Pump Inhibitors (A02BC)	Clostridium sp. CAG:306 [meta_mOTU_v25_12613]	0.0669705	0.331832	0.956029
Initiator, past usage	ATC4	Proton Pump Inhibitors (A02BC)	Clostridium sp. CAG:306 [meta_mOTU_v25_12613]	0.00152175	0.982177	0.998816
Initiator, active usage	ATC4	Proton Pump Inhibitors (A02BC)	Clostridium sp. CAG:343 [meta_mOTU_v25_12430]	-0.0438667	0.525273	0.980934
Initiator, past usage	ATC4	Proton Pump Inhibitors (A02BC)	Clostridium sp. CAG:343 [meta_mOTU_v25_12430]	-0.026249	0.699941	0.985334
Initiator, active usage	ATC4	Proton Pump Inhibitors (A02BC)	Clostridium sp. CAG:349 [ref_mOTU_v25_07622]	-0.0272694	0.693009	0.985574
Initiator, past usage	ATC4	Proton Pump Inhibitors (A02BC)	Clostridium sp. CAG:349 [ref_mOTU_v25_07622]	-0.0501013	0.461764	0.966262
Initiator, active usage	ATC4	Proton Pump Inhibitors (A02BC)	Clostridium sp. CAG:389 [ref_mOTU_v25_03615]	0.0190953	0.78223	0.98833
Initiator, past usage	ATC4	Proton Pump Inhibitors (A02BC)	Clostridium sp. CAG:389 [ref_mOTU_v25_03615]	0.0735759	0.27945	0.944242
Initiator, active usage	ATC4	Proton Pump Inhibitors (A02BC)	Clostridium sp. CAG:411 [ref_mOTU_v25_07623]	-0.0290713	0.67385	0.985574
Initiator, past usage	ATC4	Proton Pump Inhibitors (A02BC)	Clostridium sp. CAG:411 [ref_mOTU_v25_07623]	0.0489548	0.472089	0.967656
Initiator, active usage	ATC4	Proton Pump Inhibitors (A02BC)	Clostridium sp. CAG:433 [meta_mOTU_v25_12886]	0.00704301	0.918802	0.994539
Initiator, past usage	ATC4	Proton Pump Inhibitors (A02BC)	Clostridium sp. CAG:433 [meta_mOTU_v25_12886]	0.0484614	0.476571	0.968032
Initiator, active usage	ATC4	Proton Pump Inhibitors (A02BC)	Clostridium sp. CAG:440 [meta_mOTU_v25_12406]	0.0177951	0.796724	0.98833
Initiator, past usage	ATC4	Proton Pump Inhibitors (A02BC)	Clostridium sp. CAG:440 [meta_mOTU_v25_12406]	0.00587599	0.93126	0.997716
Initiator, active usage	ATC4	Proton Pump Inhibitors (A02BC)	Clostridium sp. CAG:448 [meta_mOTU_v25_12255]	0.0173617	0.801571	0.98833
Initiator, past usage	ATC4	Proton Pump Inhibitors (A02BC)	Clostridium sp. CAG:448 [meta_mOTU_v25_12255]	-0.0683663	0.314998	0.95454
Initiator, active usage	ATC4	Proton Pump Inhibitors (A02BC)	Clostridium sp. CAG:451 [meta_mOTU_v25_12646]	-0.0150352	0.827715	0.989347
Initiator, past usage	ATC4	Proton Pump Inhibitors (A02BC)	Clostridium sp. CAG:451 [meta_mOTU_v25_12646]	0.0212082	0.75552	0.987693
Initiator, active usage	ATC4	Proton Pump Inhibitors (A02BC)	Clostridium sp. CAG:452 [meta_mOTU_v25_12543]	-0.115291	0.0940666	0.897951
Initiator, past usage	ATC4	Proton Pump Inhibitors (A02BC)	Clostridium sp. CAG:452 [meta_mOTU_v25_12543]	-0.0714353	0.293714	0.947485
Initiator, active usage	ATC4	Proton Pump Inhibitors (A02BC)	Clostridium sp. CAG:492 [meta_mOTU_v25_12462]	-0.0351922	0.610378	0.983989
Initiator, past usage	ATC4	Proton Pump Inhibitors (A02BC)	Clostridium sp. CAG:492 [meta_mOTU_v25_12462]	-0.0341426	0.61612	0.977534
Initiator, active usage	ATC4	Proton Pump Inhibitors (A02BC)	Clostridium sp. CAG:524 [meta_mOTU_v25_12495]	-0.125508	0.068176	0.86998
Initiator, past usage	ATC4	Proton Pump Inhibitors (A02BC)	Clostridium sp. CAG:524 [meta_mOTU_v25_12495]	-0.0435444	0.522477	0.972677
Initiator, active usage	ATC4	Proton Pump Inhibitors (A02BC)	Clostridium sp. CAG:533 [meta_mOTU_v25_12421]	-0.103287	0.133873	0.92003
Initiator, past usage	ATC4	Proton Pump Inhibitors (A02BC)	Clostridium sp. CAG:533 [meta_mOTU_v25_12421]	-0.0581876	0.392598	0.960991
Initiator, active usage	ATC4	Proton Pump Inhibitors (A02BC)	Clostridium sp. CAG:557 [meta_mOTU_v25_13367]	0.0135197	0.844849	0.991366
Initiator, past usage	ATC4	Proton Pump Inhibitors (A02BC)	Clostridium sp. CAG:557 [meta_mOTU_v25_13367]	0.0109338	0.872477	0.997509
Initiator, active usage	ATC4	Proton Pump Inhibitors (A02BC)	Clostridium sp. CAG:571 [ref_mOTU_v25_07639]	0.0541597	0.432752	0.974879
Initiator, past usage	ATC4	Proton Pump Inhibitors (A02BC)	Clostridium sp. CAG:571 [ref_mOTU_v25_07639]	-0.0864029	0.203811	0.918833
Initiator, active usage	ATC4	Proton Pump Inhibitors (A02BC)	Clostridium sp. CAG:58 [ref_mOTU_v25_07640]	0.101574	0.14048	0.92003
Initiator, past usage	ATC4	Proton Pump Inhibitors (A02BC)	Clostridium sp. CAG:58 [ref_mOTU_v25_07640]	0.0651289	0.338515	0.957109
Initiator, active usage	ATC4	Proton Pump Inhibitors (A02BC)	Clostridium sp. CAG:594 [meta_mOTU_v25_12571]	-0.0470991	0.495178	0.977695
Initiator, past usage	ATC4	Proton Pump Inhibitors (A02BC)	Clostridium sp. CAG:594 [meta_mOTU_v25_12571]	0.063876	0.347908	0.958135
Initiator, active usage	ATC4	Proton Pump Inhibitors (A02BC)	Clostridium sp. CAG:628 [meta_mOTU_v25_12644]	-0.0633271	0.358867	0.968196
Initiator, past usage	ATC4	Proton Pump Inhibitors (A02BC)	Clostridium sp. CAG:628 [meta_mOTU_v25_12644]	-0.104247	0.124899	0.875617
Initiator, active usage	ATC4	Proton Pump Inhibitors (A02BC)	Clostridium sp. CAG:628 [meta_mOTU_v25_12940]	-0.116292	0.091226	0.896214
Initiator, past usage	ATC4	Proton Pump Inhibitors (A02BC)	Clostridium sp. CAG:628 [meta_mOTU_v25_12940]	-0.0812889	0.231972	0.925422
Initiator, active usage	ATC4	Proton Pump Inhibitors (A02BC)	Clostridium sp. CAG:7 [ref_mOTU_v25_07647]	0.0535692	0.437793	0.974879
Initiator, past usage	ATC4	Proton Pump Inhibitors (A02BC)	Clostridium sp. CAG:7 [ref_mOTU_v25_07647]	-0.116661	0.0857138	0.844353
Initiator, active usage	ATC4	Proton Pump Inhibitors (A02BC)	Clostridium sp. CAG:798 [meta_mOTU_v25_12275]	-0.0497655	0.471058	0.976945
Initiator, past usage	ATC4	Proton Pump Inhibitors (A02BC)	Clostridium sp. CAG:798 [meta_mOTU_v25_12275]	0.00236035	0.972359	0.998422
Initiator, active usage	ATC4	Proton Pump Inhibitors (A02BC)	Clostridium species incertae sedis [meta_mOTU_v25_12234]	-0.164647	0.0164163	0.64749
Initiator, past usage	ATC4	Proton Pump Inhibitors (A02BC)	Clostridium species incertae sedis [meta_mOTU_v25_12234]	0.0329333	0.628677	0.977806
Initiator, active usage	ATC4	Proton Pump Inhibitors (A02BC)	Clostridium species incertae sedis [meta_mOTU_v25_12249]	-0.0162583	0.813944	0.989133
Initiator, past usage	ATC4	Proton Pump Inhibitors (A02BC)	Clostridium species incertae sedis [meta_mOTU_v25_12249]	0.0360965	0.596066	0.977488
Initiator, active usage	ATC4	Proton Pump Inhibitors (A02BC)	Clostridium species incertae sedis [meta_mOTU_v25_12324]	0.112956	0.100964	0.899023
Initiator, past usage	ATC4	Proton Pump Inhibitors (A02BC)	Clostridium species incertae sedis [meta_mOTU_v25_12324]	0.0768311	0.258667	0.935577
Initiator, active usage	ATC4	Proton Pump Inhibitors (A02BC)	Clostridium species incertae sedis [meta_mOTU_v25_12348]	-0.117957	0.0866562	0.889643
Initiator, past usage	ATC4	Proton Pump Inhibitors (A02BC)	Clostridium species incertae sedis [meta_mOTU_v25_12348]	0.135948	0.0449604	0.77438
Initiator, active usage	ATC4	Proton Pump Inhibitors (A02BC)	Clostridium species incertae sedis [meta_mOTU_v25_12350]	0.08453	0.220314	0.945803
Initiator, past usage	ATC4	Proton Pump Inhibitors (A02BC)	Clostridium species incertae sedis [meta_mOTU_v25_12350]	0.0423284	0.534167	0.972677
Initiator, active usage	ATC4	Proton Pump Inhibitors (A02BC)	Clostridium species incertae sedis [meta_mOTU_v25_12399]	-0.0641507	0.352638	0.966894
Initiator, past usage	ATC4	Proton Pump Inhibitors (A02BC)	Clostridium species incertae sedis [meta_mOTU_v25_12399]	0.00109995	0.987117	0.998816
Initiator, active usage	ATC4	Proton Pump Inhibitors (A02BC)	Clostridium species incertae sedis [meta_mOTU_v25_12417]	-0.0240192	0.72806	0.985574
Initiator, past usage	ATC4	Proton Pump Inhibitors (A02BC)	Clostridium species incertae sedis [meta_mOTU_v25_12417]	-0.0139385	0.837865	0.994248
Initiator, active usage	ATC4	Proton Pump Inhibitors (A02BC)	Clostridium species incertae sedis [meta_mOTU_v25_12597]	-0.0167433	0.8085	0.989133
Initiator, past usage	ATC4	Proton Pump Inhibitors (A02BC)	Clostridium species incertae sedis [meta_mOTU_v25_12597]	0.0336458	0.621266	0.977534
Initiator, active usage	ATC4	Proton Pump Inhibitors (A02BC)	Clostridium species incertae sedis [meta_mOTU_v25_12640]	0.0811229	0.239546	0.947328
Initiator, past usage	ATC4	Proton Pump Inhibitors (A02BC)	Clostridium species incertae sedis [meta_mOTU_v25_12640]	0.0230623	0.734912	0.98693
Initiator, active usage	ATC4	Proton Pump Inhibitors (A02BC)	Clostridium species incertae sedis [meta_mOTU_v25_12650]	0.0286675	0.678125	0.985574
Initiator, past usage	ATC4	Proton Pump Inhibitors (A02BC)	Clostridium species incertae sedis [meta_mOTU_v25_12650]	-0.0756079	0.266349	0.937574
Initiator, active usage	ATC4	Proton Pump Inhibitors (A02BC)	Clostridium species incertae sedis [meta_mOTU_v25_12696]	0.0124232	0.857292	0.991366
Initiator, past usage	ATC4	Proton Pump Inhibitors (A02BC)	Clostridium species incertae sedis [meta_mOTU_v25_12696]	0.112576	0.0973408	0.857008
Initiator, active usage	ATC4	Proton Pump Inhibitors (A02BC)	Clostridium species incertae sedis [meta_mOTU_v25_12762]	-0.016112	0.815588	0.989133
Initiator, past usage	ATC4	Proton Pump Inhibitors (A02BC)	Clostridium species incertae sedis [meta_mOTU_v25_12762]	-0.022908	0.73662	0.98693
Initiator, active usage	ATC4	Proton Pump Inhibitors (A02BC)	Clostridium species incertae sedis [meta_mOTU_v25_12977]	-0.0465874	0.49988	0.977695
Initiator, past usage	ATC4	Proton Pump Inhibitors (A02BC)	Clostridium species incertae sedis [meta_mOTU_v25_12977]	-0.162243	0.0165018	0.683816
Initiator, active usage	ATC4	Proton Pump Inhibitors (A02BC)	Clostridium species incertae sedis [meta_mOTU_v25_13081]	-0.0703968	0.307634	0.948435
Initiator, past usage	ATC4	Proton Pump Inhibitors (A02BC)	Clostridium species incertae sedis [meta_mOTU_v25_13081]	0.0774355	0.254929	0.934388
Initiator, active usage	ATC4	Proton Pump Inhibitors (A02BC)	Clostridium species incertae sedis [meta_mOTU_v25_13125]	0.0127018	0.854128	0.991366
Initiator, past usage	ATC4	Proton Pump Inhibitors (A02BC)	Clostridium species incertae sedis [meta_mOTU_v25_13125]	-0.0392877	0.563963	0.97528
Initiator, active usage	ATC4	Proton Pump Inhibitors (A02BC)	Clostridium species incertae sedis [meta_mOTU_v25_13210]	0.0212036	0.75889	0.986273
Initiator, past usage	ATC4	Proton Pump Inhibitors (A02BC)	Clostridium species incertae sedis [meta_mOTU_v25_13210]	0.010953	0.872256	0.997509
Initiator, active usage	ATC4	Proton Pump Inhibitors (A02BC)	Clostridium species incertae sedis [meta_mOTU_v25_13428]	0.00959942	0.889492	0.991915
Initiator, past usage	ATC4	Proton Pump Inhibitors (A02BC)	Clostridium species incertae sedis [meta_mOTU_v25_13428]	0.081755	0.229297	0.925422
Initiator, active usage	ATC4	Proton Pump Inhibitors (A02BC)	Clostridium species incertae sedis [meta_mOTU_v25_13564]	0.0259582	0.707076	0.985574
Initiator, past usage	ATC4	Proton Pump Inhibitors (A02BC)	Clostridium species incertae sedis [meta_mOTU_v25_13564]	-0.0236617	0.72829	0.98621
Initiator, active usage	ATC4	Proton Pump Inhibitors (A02BC)	Clostridium species incertae sedis [meta_mOTU_v25_13679]	-0.0549824	0.425785	0.974879
Initiator, past usage	ATC4	Proton Pump Inhibitors (A02BC)	Clostridium species incertae sedis [meta_mOTU_v25_13679]	-0.0288305	0.672064	0.982782
Initiator, active usage	ATC4	Proton Pump Inhibitors (A02BC)	Clostridium species incertae sedis [meta_mOTU_v25_14411]	-0.0390347	0.571931	0.983989
Initiator, past usage	ATC4	Proton Pump Inhibitors (A02BC)	Clostridium species incertae sedis [meta_mOTU_v25_14411]	-0.100528	0.139009	0.89051
Initiator, active usage	ATC4	Proton Pump Inhibitors (A02BC)	Collinsella aerofaciens [ref_mOTU_v25_03626]	-0.0289641	0.674983	0.985574
Initiator, past usage	ATC4	Proton Pump Inhibitors (A02BC)	Collinsella aerofaciens [ref_mOTU_v25_03626]	0.154178	0.0227888	0.715703
Initiator, active usage	ATC4	Proton Pump Inhibitors (A02BC)	Collinsella bouchesdurhonensis [ref_mOTU_v25_03627]	-0.0803829	0.243873	0.947328
Initiator, past usage	ATC4	Proton Pump Inhibitors (A02BC)	Collinsella bouchesdurhonensis [ref_mOTU_v25_03627]	-0.0122481	0.857303	0.997509
Initiator, active usage	ATC4	Proton Pump Inhibitors (A02BC)	Collinsella species incertae sedis [meta_mOTU_v25_12451]	-0.0991621	0.150197	0.920251
Initiator, past usage	ATC4	Proton Pump Inhibitors (A02BC)	Collinsella species incertae sedis [meta_mOTU_v25_12451]	0.0788878	0.246099	0.929714
Initiator, active usage	ATC4	Proton Pump Inhibitors (A02BC)	Coprobacter fastidiosus [ref_mOTU_v25_03667]	0.106453	0.122297	0.916256
Initiator, past usage	ATC4	Proton Pump Inhibitors (A02BC)	Coprobacter fastidiosus [ref_mOTU_v25_03667]	-0.0722224	0.288414	0.947485
Initiator, active usage	ATC4	Proton Pump Inhibitors (A02BC)	Coprococcus catus [ref_mOTU_v25_11851]	0.0467548	0.498339	0.977695
Initiator, past usage	ATC4	Proton Pump Inhibitors (A02BC)	Coprococcus catus [ref_mOTU_v25_11851]	0.0687667	0.312166	0.952963
Initiator, active usage	ATC4	Proton Pump Inhibitors (A02BC)	Coprococcus comes [ref_mOTU_v25_03690]	0.0678485	0.325518	0.955815
Initiator, past usage	ATC4	Proton Pump Inhibitors (A02BC)	Coprococcus comes [ref_mOTU_v25_03690]	-0.0873834	0.198707	0.918833
Initiator, active usage	ATC4	Proton Pump Inhibitors (A02BC)	Coprococcus eutactus [ref_mOTU_v25_02377]	0.0810135	0.240182	0.947328
Initiator, past usage	ATC4	Proton Pump Inhibitors (A02BC)	Coprococcus eutactus [ref_mOTU_v25_02377]	0.0838966	0.217287	0.922184
Initiator, active usage	ATC4	Proton Pump Inhibitors (A02BC)	Coprococcus eutactus [ref_mOTU_v25_02378]	-0.142402	0.0382924	0.751916
Initiator, past usage	ATC4	Proton Pump Inhibitors (A02BC)	Coprococcus eutactus [ref_mOTU_v25_02378]	-0.118953	0.0796971	0.834198
Initiator, active usage	ATC4	Proton Pump Inhibitors (A02BC)	Coraliomargarita sp. CAG:312 [ref_mOTU_v25_07662]	-0.0356672	0.605564	0.983989
Initiator, past usage	ATC4	Proton Pump Inhibitors (A02BC)	Coraliomargarita sp. CAG:312 [ref_mOTU_v25_07662]	-0.183124	0.00670386	0.56569
Initiator, active usage	ATC4	Proton Pump Inhibitors (A02BC)	Dehalococcoidales species incertae sedis [meta_mOTU_v25_12232]	0.00323582	0.962644	0.997947
Initiator, past usage	ATC4	Proton Pump Inhibitors (A02BC)	Dehalococcoidales species incertae sedis [meta_mOTU_v25_12232]	-0.0324505	0.63372	0.979239
Initiator, active usage	ATC4	Proton Pump Inhibitors (A02BC)	Dehalococcoidales species incertae sedis [meta_mOTU_v25_12246]	-0.0385328	0.576888	0.983989
Initiator, past usage	ATC4	Proton Pump Inhibitors (A02BC)	Dehalococcoidales species incertae sedis [meta_mOTU_v25_12246]	-0.02622	0.700257	0.985334
Initiator, active usage	ATC4	Proton Pump Inhibitors (A02BC)	Dehalococcoidales species incertae sedis [meta_mOTU_v25_12342]	-0.0283485	0.68151	0.985574
Initiator, past usage	ATC4	Proton Pump Inhibitors (A02BC)	Dehalococcoidales species incertae sedis [meta_mOTU_v25_12342]	-0.0610412	0.369763	0.960991
Initiator, active usage	ATC4	Proton Pump Inhibitors (A02BC)	Desulfovibrio piger [ref_mOTU_v25_06282]	-0.037625	0.585903	0.983989
Initiator, past usage	ATC4	Proton Pump Inhibitors (A02BC)	Desulfovibrio piger [ref_mOTU_v25_06282]	-0.0526158	0.439562	0.963603
Initiator, active usage	ATC4	Proton Pump Inhibitors (A02BC)	Desulfovibrio species incertae sedis [meta_mOTU_v25_12490]	0.0251621	0.715665	0.985574
Initiator, past usage	ATC4	Proton Pump Inhibitors (A02BC)	Desulfovibrio species incertae sedis [meta_mOTU_v25_12490]	-0.0153822	0.821339	0.992006
Initiator, active usage	ATC4	Proton Pump Inhibitors (A02BC)	Dialister invisus [ref_mOTU_v25_03691]	0.0293728	0.670663	0.985574
Initiator, past usage	ATC4	Proton Pump Inhibitors (A02BC)	Dialister invisus [ref_mOTU_v25_03691]	-0.0649879	0.339564	0.957516
Initiator, active usage	ATC4	Proton Pump Inhibitors (A02BC)	Dialister sp. CAG:486 [ref_mOTU_v25_07666]	-0.148338	0.0308483	0.722633
Initiator, past usage	ATC4	Proton Pump Inhibitors (A02BC)	Dialister sp. CAG:486 [ref_mOTU_v25_07666]	-0.0113167	0.868051	0.997509
Initiator, active usage	ATC4	Proton Pump Inhibitors (A02BC)	Dorea formicigenerans [ref_mOTU_v25_03668]	0.105125	0.127052	0.92003
Initiator, past usage	ATC4	Proton Pump Inhibitors (A02BC)	Dorea formicigenerans [ref_mOTU_v25_03668]	0.163689	0.0155511	0.674655
Initiator, active usage	ATC4	Proton Pump Inhibitors (A02BC)	Dorea longicatena [ref_mOTU_v25_03692]	0.0527348	0.444973	0.974879
Initiator, past usage	ATC4	Proton Pump Inhibitors (A02BC)	Dorea longicatena [ref_mOTU_v25_03692]	0.0286658	0.673829	0.983129
Initiator, active usage	ATC4	Proton Pump Inhibitors (A02BC)	Dorea longicatena [ref_mOTU_v25_03693]	0.00567093	0.934581	0.995107
Initiator, past usage	ATC4	Proton Pump Inhibitors (A02BC)	Dorea longicatena [ref_mOTU_v25_03693]	0.127756	0.0596775	0.800048
Initiator, active usage	ATC4	Proton Pump Inhibitors (A02BC)	Duodenibacillus massiliensis [ref_mOTU_v25_03665]	0.0580485	0.400398	0.974879
Initiator, past usage	ATC4	Proton Pump Inhibitors (A02BC)	Duodenibacillus massiliensis [ref_mOTU_v25_03665]	0.00335816	0.960682	0.998422
Initiator, active usage	ATC4	Proton Pump Inhibitors (A02BC)	Eggerthella lenta [ref_mOTU_v25_00719]	-0.0558487	0.418519	0.974879
Initiator, past usage	ATC4	Proton Pump Inhibitors (A02BC)	Eggerthella lenta [ref_mOTU_v25_00719]	0.071571	0.292796	0.947485
Initiator, active usage	ATC4	Proton Pump Inhibitors (A02BC)	Eggerthella sp. CAG:368 [meta_mOTU_v25_13928]	0.00181212	0.979075	0.997947
Initiator, past usage	ATC4	Proton Pump Inhibitors (A02BC)	Eggerthella sp. CAG:368 [meta_mOTU_v25_13928]	0.0743378	0.274487	0.940181
Initiator, active usage	ATC4	Proton Pump Inhibitors (A02BC)	Eggerthella species incertae sedis [meta_mOTU_v25_12316]	-0.0269852	0.69605	0.985574
Initiator, past usage	ATC4	Proton Pump Inhibitors (A02BC)	Eggerthella species incertae sedis [meta_mOTU_v25_12316]	0.0263995	0.698304	0.985334
Initiator, active usage	ATC4	Proton Pump Inhibitors (A02BC)	Eggerthellaceae species incertae sedis [meta_mOTU_v25_12569]	-0.0467236	0.498626	0.977695
Initiator, past usage	ATC4	Proton Pump Inhibitors (A02BC)	Eggerthellaceae species incertae sedis [meta_mOTU_v25_12569]	-0.050466	0.458506	0.965666
Initiator, active usage	ATC4	Proton Pump Inhibitors (A02BC)	Eggerthellaceae species incertae sedis [meta_mOTU_v25_13204]	0.0843745	0.221167	0.945803
Initiator, past usage	ATC4	Proton Pump Inhibitors (A02BC)	Eggerthellaceae species incertae sedis [meta_mOTU_v25_13204]	0.0178836	0.792897	0.989121
Initiator, active usage	ATC4	Proton Pump Inhibitors (A02BC)	Eggerthellales species incertae sedis [meta_mOTU_v25_13811]	-0.0982003	0.154212	0.920251
Initiator, past usage	ATC4	Proton Pump Inhibitors (A02BC)	Eggerthellales species incertae sedis [meta_mOTU_v25_13811]	0.0472128	0.488016	0.971456
Initiator, active usage	ATC4	Proton Pump Inhibitors (A02BC)	Eisenbergiella tayi [ref_mOTU_v25_03446]	0.0583487	0.397962	0.974879
Initiator, past usage	ATC4	Proton Pump Inhibitors (A02BC)	Eisenbergiella tayi [ref_mOTU_v25_03446]	-0.112958	0.0962049	0.857008
Initiator, active usage	ATC4	Proton Pump Inhibitors (A02BC)	Enterobacterales sp. [ref_mOTU_v25_00085]	0.244769	0.000321046	0.159512	Yes
Initiator, past usage	ATC4	Proton Pump Inhibitors (A02BC)	Enterobacterales sp. [ref_mOTU_v25_00085]	0.0508933	0.454704	0.965666	Yes
Initiator, active usage	ATC4	Proton Pump Inhibitors (A02BC)	Erysipelotrichaceae species incertae sedis [meta_mOTU_v25_13000]	0.0801014	0.245534	0.947328
Initiator, past usage	ATC4	Proton Pump Inhibitors (A02BC)	Erysipelotrichaceae species incertae sedis [meta_mOTU_v25_13000]	-0.0663486	0.329527	0.957109
Initiator, active usage	ATC4	Proton Pump Inhibitors (A02BC)	Eubacterium ramulus [ref_mOTU_v25_03570]	-0.106279	0.122911	0.916444
Initiator, past usage	ATC4	Proton Pump Inhibitors (A02BC)	Eubacterium ramulus [ref_mOTU_v25_03570]	0.0102883	0.879947	0.997635
Initiator, active usage	ATC4	Proton Pump Inhibitors (A02BC)	Eubacterium sp. [ref_mOTU_v25_02373]	-0.0775998	0.260637	0.947328
Initiator, past usage	ATC4	Proton Pump Inhibitors (A02BC)	Eubacterium sp. [ref_mOTU_v25_02373]	-0.0038831	0.954542	0.997716
Initiator, active usage	ATC4	Proton Pump Inhibitors (A02BC)	Eubacterium sp. [ref_mOTU_v25_03633]	0.119132	0.083542	0.881242
Initiator, past usage	ATC4	Proton Pump Inhibitors (A02BC)	Eubacterium sp. [ref_mOTU_v25_03633]	0.0214262	0.753087	0.987693
Initiator, active usage	ATC4	Proton Pump Inhibitors (A02BC)	Eubacterium sp. CAG:156 [ref_mOTU_v25_07673]	0.0182937	0.791158	0.98833
Initiator, past usage	ATC4	Proton Pump Inhibitors (A02BC)	Eubacterium sp. CAG:156 [ref_mOTU_v25_07673]	0.0404647	0.552337	0.972919
Initiator, active usage	ATC4	Proton Pump Inhibitors (A02BC)	Eubacterium sp. CAG:161 [ref_mOTU_v25_07674]	-0.0115893	0.866779	0.991366
Initiator, past usage	ATC4	Proton Pump Inhibitors (A02BC)	Eubacterium sp. CAG:161 [ref_mOTU_v25_07674]	0.000819688	0.990399	0.998972
Initiator, active usage	ATC4	Proton Pump Inhibitors (A02BC)	Eubacterium sp. CAG:180 [ref_mOTU_v25_07675]	-0.0260996	0.705554	0.985574
Initiator, past usage	ATC4	Proton Pump Inhibitors (A02BC)	Eubacterium sp. CAG:180 [ref_mOTU_v25_07675]	-0.000276136	0.996766	0.999342
Initiator, active usage	ATC4	Proton Pump Inhibitors (A02BC)	Eubacterium sp. CAG:202 [meta_mOTU_v25_12308]	-0.0636584	0.356353	0.967638
Initiator, past usage	ATC4	Proton Pump Inhibitors (A02BC)	Eubacterium sp. CAG:202 [meta_mOTU_v25_12308]	0.121691	0.0729586	0.830614
Initiator, active usage	ATC4	Proton Pump Inhibitors (A02BC)	Eubacterium sp. CAG:274 [meta_mOTU_v25_12688]	-0.010014	0.884752	0.991426
Initiator, past usage	ATC4	Proton Pump Inhibitors (A02BC)	Eubacterium sp. CAG:274 [meta_mOTU_v25_12688]	-0.0781672	0.250453	0.931249
Initiator, active usage	ATC4	Proton Pump Inhibitors (A02BC)	Eubacterium sp. CAG:38 [ref_mOTU_v25_07679]	0.115117	0.0945676	0.897951
Initiator, past usage	ATC4	Proton Pump Inhibitors (A02BC)	Eubacterium sp. CAG:38 [ref_mOTU_v25_07679]	0.072051	0.289563	0.947485
Initiator, active usage	ATC4	Proton Pump Inhibitors (A02BC)	Eubacterium species incertae sedis [meta_mOTU_v25_12260]	-0.0682545	0.322625	0.955815
Initiator, past usage	ATC4	Proton Pump Inhibitors (A02BC)	Eubacterium species incertae sedis [meta_mOTU_v25_12260]	0.0602655	0.375887	0.960991
Initiator, active usage	ATC4	Proton Pump Inhibitors (A02BC)	Eubacterium species incertae sedis [meta_mOTU_v25_12314]	0.0739397	0.283863	0.947328
Initiator, past usage	ATC4	Proton Pump Inhibitors (A02BC)	Eubacterium species incertae sedis [meta_mOTU_v25_12314]	0.0171946	0.800705	0.989523
Initiator, active usage	ATC4	Proton Pump Inhibitors (A02BC)	Eubacterium species incertae sedis [meta_mOTU_v25_12474]	-0.00602242	0.930536	0.995107
Initiator, past usage	ATC4	Proton Pump Inhibitors (A02BC)	Eubacterium species incertae sedis [meta_mOTU_v25_12474]	-0.0719349	0.290342	0.947485
Initiator, active usage	ATC4	Proton Pump Inhibitors (A02BC)	Eubacterium species incertae sedis [meta_mOTU_v25_13196]	-0.0381108	0.581071	0.983989
Initiator, past usage	ATC4	Proton Pump Inhibitors (A02BC)	Eubacterium species incertae sedis [meta_mOTU_v25_13196]	0.125553	0.0642513	0.815737
Initiator, active usage	ATC4	Proton Pump Inhibitors (A02BC)	Eubacterium ventriosum [ref_mOTU_v25_11151]	0.0281595	0.683519	0.985574
Initiator, past usage	ATC4	Proton Pump Inhibitors (A02BC)	Eubacterium ventriosum [ref_mOTU_v25_11151]	0.084696	0.212922	0.91971
Initiator, active usage	ATC4	Proton Pump Inhibitors (A02BC)	Faecalibacterium prausnitzii [meta_mOTU_v25_13917]	0.0911451	0.186168	0.94251
Initiator, past usage	ATC4	Proton Pump Inhibitors (A02BC)	Faecalibacterium prausnitzii [meta_mOTU_v25_13917]	0.01532	0.82205	0.992006
Initiator, active usage	ATC4	Proton Pump Inhibitors (A02BC)	Faecalibacterium prausnitzii [ref_mOTU_v25_06108]	0.0325462	0.637496	0.985574
Initiator, past usage	ATC4	Proton Pump Inhibitors (A02BC)	Faecalibacterium prausnitzii [ref_mOTU_v25_06108]	-0.0543257	0.424819	0.961477
Initiator, active usage	ATC4	Proton Pump Inhibitors (A02BC)	Faecalibacterium prausnitzii [ref_mOTU_v25_06109]	0.0362057	0.600127	0.983989
Initiator, past usage	ATC4	Proton Pump Inhibitors (A02BC)	Faecalibacterium prausnitzii [ref_mOTU_v25_06109]	0.0262797	0.699606	0.985334
Initiator, active usage	ATC4	Proton Pump Inhibitors (A02BC)	Faecalibacterium prausnitzii [ref_mOTU_v25_06110]	0.0101901	0.88274	0.991366
Initiator, past usage	ATC4	Proton Pump Inhibitors (A02BC)	Faecalibacterium prausnitzii [ref_mOTU_v25_06110]	0.0471143	0.488925	0.971617
Initiator, active usage	ATC4	Proton Pump Inhibitors (A02BC)	Faecalibacterium prausnitzii [ref_mOTU_v25_06111]	-0.040435	0.55821	0.983989
Initiator, past usage	ATC4	Proton Pump Inhibitors (A02BC)	Faecalibacterium prausnitzii [ref_mOTU_v25_06111]	-0.0408935	0.548129	0.972748
Initiator, active usage	ATC4	Proton Pump Inhibitors (A02BC)	Faecalibacterium prausnitzii [ref_mOTU_v25_06112]	0.0394514	0.567832	0.983989
Initiator, past usage	ATC4	Proton Pump Inhibitors (A02BC)	Faecalibacterium prausnitzii [ref_mOTU_v25_06112]	0.0459993	0.499279	0.972677
Initiator, active usage	ATC4	Proton Pump Inhibitors (A02BC)	Faecalibacterium sp. [ref_mOTU_v25_03636]	0.0805267	0.243028	0.947328
Initiator, past usage	ATC4	Proton Pump Inhibitors (A02BC)	Faecalibacterium sp. [ref_mOTU_v25_03636]	-0.0190065	0.780215	0.987693
Initiator, active usage	ATC4	Proton Pump Inhibitors (A02BC)	Faecalibacterium species incertae sedis [meta_mOTU_v25_12303]	-0.0814619	0.237581	0.947328
Initiator, past usage	ATC4	Proton Pump Inhibitors (A02BC)	Faecalibacterium species incertae sedis [meta_mOTU_v25_12303]	-0.0431524	0.526231	0.972677
Initiator, active usage	ATC4	Proton Pump Inhibitors (A02BC)	Faecalibacterium species incertae sedis [meta_mOTU_v25_12325]	0.0260559	0.706025	0.985574
Initiator, past usage	ATC4	Proton Pump Inhibitors (A02BC)	Faecalibacterium species incertae sedis [meta_mOTU_v25_12325]	-0.020793	0.760158	0.987693
Initiator, active usage	ATC4	Proton Pump Inhibitors (A02BC)	Faecalibacterium species incertae sedis [meta_mOTU_v25_12331]	0.0246264	0.721467	0.985574
Initiator, past usage	ATC4	Proton Pump Inhibitors (A02BC)	Faecalibacterium species incertae sedis [meta_mOTU_v25_12331]	0.0150011	0.825694	0.992006
Initiator, active usage	ATC4	Proton Pump Inhibitors (A02BC)	Faecalibacterium species incertae sedis [meta_mOTU_v25_12376]	0.0253163	0.713999	0.985574
Initiator, past usage	ATC4	Proton Pump Inhibitors (A02BC)	Faecalibacterium species incertae sedis [meta_mOTU_v25_12376]	-0.0685412	0.313759	0.953107
Initiator, active usage	ATC4	Proton Pump Inhibitors (A02BC)	Faecalibacterium species incertae sedis [meta_mOTU_v25_12403]	-0.0560081	0.41719	0.974879
Initiator, past usage	ATC4	Proton Pump Inhibitors (A02BC)	Faecalibacterium species incertae sedis [meta_mOTU_v25_12403]	-0.0807871	0.234876	0.925422
Initiator, active usage	ATC4	Proton Pump Inhibitors (A02BC)	Faecalitalea cylindroides [ref_mOTU_v25_03678]	-0.0423507	0.539701	0.980934
Initiator, past usage	ATC4	Proton Pump Inhibitors (A02BC)	Faecalitalea cylindroides [ref_mOTU_v25_03678]	-0.000562414	0.993413	0.999172
Initiator, active usage	ATC4	Proton Pump Inhibitors (A02BC)	Firmicutes bacterium [ref_mOTU_v25_00858]	0.0132892	0.847461	0.991366
Initiator, past usage	ATC4	Proton Pump Inhibitors (A02BC)	Firmicutes bacterium [ref_mOTU_v25_00858]	-0.0216398	0.750706	0.987693
Initiator, active usage	ATC4	Proton Pump Inhibitors (A02BC)	Firmicutes bacterium ADurb.Bin467 [meta_mOTU_v25_12694]	0.0103844	0.88052	0.991366
Initiator, past usage	ATC4	Proton Pump Inhibitors (A02BC)	Firmicutes bacterium ADurb.Bin467 [meta_mOTU_v25_12694]	-0.045355	0.505314	0.972677
Initiator, active usage	ATC4	Proton Pump Inhibitors (A02BC)	Firmicutes bacterium CAG:102 [ref_mOTU_v25_07726]	-0.0102532	0.882019	0.991366
Initiator, past usage	ATC4	Proton Pump Inhibitors (A02BC)	Firmicutes bacterium CAG:102 [ref_mOTU_v25_07726]	-0.139499	0.0395988	0.768203
Initiator, active usage	ATC4	Proton Pump Inhibitors (A02BC)	Firmicutes bacterium CAG:114 [ref_mOTU_v25_07728]	-0.0352581	0.609709	0.983989
Initiator, past usage	ATC4	Proton Pump Inhibitors (A02BC)	Firmicutes bacterium CAG:114 [ref_mOTU_v25_07728]	0.0218131	0.748777	0.987693
Initiator, active usage	ATC4	Proton Pump Inhibitors (A02BC)	Firmicutes bacterium CAG:137 [ref_mOTU_v25_07731]	0.0934357	0.1753	0.934214
Initiator, past usage	ATC4	Proton Pump Inhibitors (A02BC)	Firmicutes bacterium CAG:137 [ref_mOTU_v25_07731]	-0.086352	0.204079	0.918833
Initiator, active usage	ATC4	Proton Pump Inhibitors (A02BC)	Firmicutes bacterium CAG:170 [ref_mOTU_v25_07733]	0.0956575	0.165215	0.920771
Initiator, past usage	ATC4	Proton Pump Inhibitors (A02BC)	Firmicutes bacterium CAG:170 [ref_mOTU_v25_07733]	0.0286717	0.673766	0.983129
Initiator, active usage	ATC4	Proton Pump Inhibitors (A02BC)	Firmicutes bacterium CAG:227 [ref_mOTU_v25_07734]	-0.0186292	0.787418	0.98833
Initiator, past usage	ATC4	Proton Pump Inhibitors (A02BC)	Firmicutes bacterium CAG:227 [ref_mOTU_v25_07734]	0.0514675	0.449624	0.965666
Initiator, active usage	ATC4	Proton Pump Inhibitors (A02BC)	Firmicutes bacterium CAG:238 [ref_mOTU_v25_07735]	-0.112964	0.100941	0.899023
Initiator, past usage	ATC4	Proton Pump Inhibitors (A02BC)	Firmicutes bacterium CAG:238 [ref_mOTU_v25_07735]	-0.00923219	0.892192	0.997716
Initiator, active usage	ATC4	Proton Pump Inhibitors (A02BC)	Firmicutes bacterium CAG:272 [ref_mOTU_v25_07736]	-0.00169596	0.980416	0.997947
Initiator, past usage	ATC4	Proton Pump Inhibitors (A02BC)	Firmicutes bacterium CAG:272 [ref_mOTU_v25_07736]	-0.0895102	0.187956	0.918833
Initiator, active usage	ATC4	Proton Pump Inhibitors (A02BC)	Firmicutes bacterium CAG:313 [ref_mOTU_v25_07737]	-0.0340709	0.621807	0.985037
Initiator, past usage	ATC4	Proton Pump Inhibitors (A02BC)	Firmicutes bacterium CAG:313 [ref_mOTU_v25_07737]	-0.0401349	0.555583	0.974064
Initiator, active usage	ATC4	Proton Pump Inhibitors (A02BC)	Firmicutes bacterium CAG:341 [ref_mOTU_v25_07738]	-0.087766	0.203091	0.945803
Initiator, past usage	ATC4	Proton Pump Inhibitors (A02BC)	Firmicutes bacterium CAG:341 [ref_mOTU_v25_07738]	0.0461976	0.497429	0.972677
Initiator, active usage	ATC4	Proton Pump Inhibitors (A02BC)	Firmicutes bacterium CAG:345 [ref_mOTU_v25_07739]	0.0791738	0.251061	0.947328
Initiator, past usage	ATC4	Proton Pump Inhibitors (A02BC)	Firmicutes bacterium CAG:345 [ref_mOTU_v25_07739]	-0.0343887	0.613577	0.977534
Initiator, active usage	ATC4	Proton Pump Inhibitors (A02BC)	Firmicutes bacterium CAG:449 [ref_mOTU_v25_07740]	-0.046832	0.497629	0.977695
Initiator, past usage	ATC4	Proton Pump Inhibitors (A02BC)	Firmicutes bacterium CAG:449 [ref_mOTU_v25_07740]	-0.0173685	0.798732	0.989523
Initiator, active usage	ATC4	Proton Pump Inhibitors (A02BC)	Firmicutes bacterium CAG:460 [ref_mOTU_v25_07741]	-0.120333	0.0804519	0.881242
Initiator, past usage	ATC4	Proton Pump Inhibitors (A02BC)	Firmicutes bacterium CAG:460 [ref_mOTU_v25_07741]	-0.036321	0.59378	0.977488
Initiator, active usage	ATC4	Proton Pump Inhibitors (A02BC)	Firmicutes sp. [ref_mOTU_v25_02374]	0.0201905	0.77008	0.987157
Initiator, past usage	ATC4	Proton Pump Inhibitors (A02BC)	Firmicutes sp. [ref_mOTU_v25_02374]	0.0557259	0.412964	0.961477
Initiator, active usage	ATC4	Proton Pump Inhibitors (A02BC)	Firmicutes sp. [ref_mOTU_v25_02743]	-0.00523292	0.939624	0.995462
Initiator, past usage	ATC4	Proton Pump Inhibitors (A02BC)	Firmicutes sp. [ref_mOTU_v25_02743]	0.0712053	0.295275	0.948248
Initiator, active usage	ATC4	Proton Pump Inhibitors (A02BC)	Firmicutes sp. [ref_mOTU_v25_03629]	0.0621956	0.367535	0.968707
Initiator, past usage	ATC4	Proton Pump Inhibitors (A02BC)	Firmicutes sp. [ref_mOTU_v25_03629]	0.116974	0.0848728	0.843951
Initiator, active usage	ATC4	Proton Pump Inhibitors (A02BC)	Firmicutes sp. [ref_mOTU_v25_03641]	0.0564924	0.413167	0.974879
Initiator, past usage	ATC4	Proton Pump Inhibitors (A02BC)	Firmicutes sp. [ref_mOTU_v25_03641]	0.0834897	0.219534	0.923004
Initiator, active usage	ATC4	Proton Pump Inhibitors (A02BC)	Firmicutes species incertae sedis [meta_mOTU_v25_12227]	-0.116274	0.0912785	0.896214
Initiator, past usage	ATC4	Proton Pump Inhibitors (A02BC)	Firmicutes species incertae sedis [meta_mOTU_v25_12227]	0.0116675	0.864	0.997509
Initiator, active usage	ATC4	Proton Pump Inhibitors (A02BC)	Firmicutes species incertae sedis [meta_mOTU_v25_12231]	0.00647302	0.925354	0.994707
Initiator, past usage	ATC4	Proton Pump Inhibitors (A02BC)	Firmicutes species incertae sedis [meta_mOTU_v25_12231]	-0.134351	0.0475625	0.788576
Initiator, active usage	ATC4	Proton Pump Inhibitors (A02BC)	Firmicutes species incertae sedis [meta_mOTU_v25_12285]	0.0328361	0.6345	0.985174
Initiator, past usage	ATC4	Proton Pump Inhibitors (A02BC)	Firmicutes species incertae sedis [meta_mOTU_v25_12285]	0.0966496	0.154985	0.901634
Initiator, active usage	ATC4	Proton Pump Inhibitors (A02BC)	Firmicutes species incertae sedis [meta_mOTU_v25_12365]	-0.00669138	0.922843	0.994707
Initiator, past usage	ATC4	Proton Pump Inhibitors (A02BC)	Firmicutes species incertae sedis [meta_mOTU_v25_12365]	0.0393441	0.563404	0.97528
Initiator, active usage	ATC4	Proton Pump Inhibitors (A02BC)	Firmicutes species incertae sedis [meta_mOTU_v25_12384]	-0.022129	0.748712	0.985574
Initiator, past usage	ATC4	Proton Pump Inhibitors (A02BC)	Firmicutes species incertae sedis [meta_mOTU_v25_12384]	0.060977	0.370267	0.960991
Initiator, active usage	ATC4	Proton Pump Inhibitors (A02BC)	Firmicutes species incertae sedis [meta_mOTU_v25_12438]	0.0551652	0.424245	0.974879
Initiator, past usage	ATC4	Proton Pump Inhibitors (A02BC)	Firmicutes species incertae sedis [meta_mOTU_v25_12438]	0.000745795	0.991265	0.999141
Initiator, active usage	ATC4	Proton Pump Inhibitors (A02BC)	Firmicutes species incertae sedis [meta_mOTU_v25_12501]	-0.0863222	0.210651	0.945803
Initiator, past usage	ATC4	Proton Pump Inhibitors (A02BC)	Firmicutes species incertae sedis [meta_mOTU_v25_12501]	-0.015166	0.823809	0.992006
Initiator, active usage	ATC4	Proton Pump Inhibitors (A02BC)	Firmicutes species incertae sedis [meta_mOTU_v25_12633]	-0.0786903	0.253976	0.947328
Initiator, past usage	ATC4	Proton Pump Inhibitors (A02BC)	Firmicutes species incertae sedis [meta_mOTU_v25_12633]	-0.111398	0.100917	0.858814
Initiator, active usage	ATC4	Proton Pump Inhibitors (A02BC)	Firmicutes species incertae sedis [meta_mOTU_v25_12744]	-0.0105708	0.878392	0.991366
Initiator, past usage	ATC4	Proton Pump Inhibitors (A02BC)	Firmicutes species incertae sedis [meta_mOTU_v25_12744]	0.00796838	0.906878	0.997716
Initiator, active usage	ATC4	Proton Pump Inhibitors (A02BC)	Firmicutes species incertae sedis [meta_mOTU_v25_12769]	-0.0509222	0.460798	0.976945
Initiator, past usage	ATC4	Proton Pump Inhibitors (A02BC)	Firmicutes species incertae sedis [meta_mOTU_v25_12769]	0.00336956	0.960549	0.998422
Initiator, active usage	ATC4	Proton Pump Inhibitors (A02BC)	Firmicutes species incertae sedis [meta_mOTU_v25_12845]	0.0881078	0.20133	0.945803
Initiator, past usage	ATC4	Proton Pump Inhibitors (A02BC)	Firmicutes species incertae sedis [meta_mOTU_v25_12845]	0.00758456	0.911345	0.997716
Initiator, active usage	ATC4	Proton Pump Inhibitors (A02BC)	Firmicutes species incertae sedis [meta_mOTU_v25_12924]	-0.165474	0.0158763	0.6411
Initiator, past usage	ATC4	Proton Pump Inhibitors (A02BC)	Firmicutes species incertae sedis [meta_mOTU_v25_12924]	0.0128941	0.849864	0.995679
Initiator, active usage	ATC4	Proton Pump Inhibitors (A02BC)	Firmicutes species incertae sedis [meta_mOTU_v25_12975]	0.145208	0.0346026	0.748546
Initiator, past usage	ATC4	Proton Pump Inhibitors (A02BC)	Firmicutes species incertae sedis [meta_mOTU_v25_12975]	-0.00262568	0.969253	0.998422
Initiator, active usage	ATC4	Proton Pump Inhibitors (A02BC)	Firmicutes species incertae sedis [meta_mOTU_v25_13737]	-0.0622741	0.36693	0.9686
Initiator, past usage	ATC4	Proton Pump Inhibitors (A02BC)	Firmicutes species incertae sedis [meta_mOTU_v25_13737]	0.0549847	0.419216	0.961477
Initiator, active usage	ATC4	Proton Pump Inhibitors (A02BC)	Firmicutes species incertae sedis [meta_mOTU_v25_13897]	0.0341867	0.620623	0.985037
Initiator, past usage	ATC4	Proton Pump Inhibitors (A02BC)	Firmicutes species incertae sedis [meta_mOTU_v25_13897]	0.0247294	0.716544	0.985334
Initiator, active usage	ATC4	Proton Pump Inhibitors (A02BC)	Firmicutes species incertae sedis [meta_mOTU_v25_13945]	0.0827851	0.230021	0.94607
Initiator, past usage	ATC4	Proton Pump Inhibitors (A02BC)	Firmicutes species incertae sedis [meta_mOTU_v25_13945]	0.0953813	0.1605	0.90283
Initiator, active usage	ATC4	Proton Pump Inhibitors (A02BC)	Firmicutes species incertae sedis [meta_mOTU_v25_14146]	0.0548768	0.426675	0.974879
Initiator, past usage	ATC4	Proton Pump Inhibitors (A02BC)	Firmicutes species incertae sedis [meta_mOTU_v25_14146]	0.0047739	0.944129	0.997716
Initiator, active usage	ATC4	Proton Pump Inhibitors (A02BC)	Flavobacteriia species incertae sedis [meta_mOTU_v25_14202]	0.0207432	0.76397	0.986713
Initiator, past usage	ATC4	Proton Pump Inhibitors (A02BC)	Flavobacteriia species incertae sedis [meta_mOTU_v25_14202]	0.10816	0.11128	0.864493
Initiator, active usage	ATC4	Proton Pump Inhibitors (A02BC)	Flavonifractor plautii [ref_mOTU_v25_02971]	0.0534844	0.43852	0.974879
Initiator, past usage	ATC4	Proton Pump Inhibitors (A02BC)	Flavonifractor plautii [ref_mOTU_v25_02971]	-0.0327019	0.631092	0.977913
Initiator, active usage	ATC4	Proton Pump Inhibitors (A02BC)	Flavonifractor plautii [ref_mOTU_v25_05238]	0.0967265	0.16052	0.920251
Initiator, past usage	ATC4	Proton Pump Inhibitors (A02BC)	Flavonifractor plautii [ref_mOTU_v25_05238]	0.0084016	0.90184	0.997716
Initiator, active usage	ATC4	Proton Pump Inhibitors (A02BC)	Fusicatenibacter saccharivorans [ref_mOTU_v25_02680]	0.0235331	0.733353	0.985574
Initiator, past usage	ATC4	Proton Pump Inhibitors (A02BC)	Fusicatenibacter saccharivorans [ref_mOTU_v25_02680]	-0.0347461	0.609894	0.977534
Initiator, active usage	ATC4	Proton Pump Inhibitors (A02BC)	Haemophilus influenzae/parainfluenzae [ref_mOTU_v25_01068]	0.122071	0.076143	0.881242	Yes
Initiator, past usage	ATC4	Proton Pump Inhibitors (A02BC)	Haemophilus influenzae/parainfluenzae [ref_mOTU_v25_01068]	0.0780814	0.250976	0.931249	Yes
Initiator, active usage	ATC4	Proton Pump Inhibitors (A02BC)	Holdemanella biformis [meta_mOTU_v25_12329]	0.0934749	0.175119	0.934214
Initiator, past usage	ATC4	Proton Pump Inhibitors (A02BC)	Holdemanella biformis [meta_mOTU_v25_12329]	-0.0600677	0.377459	0.960991
Initiator, active usage	ATC4	Proton Pump Inhibitors (A02BC)	Holdemanella biformis [ref_mOTU_v25_11382]	0.0504171	0.465263	0.976945
Initiator, past usage	ATC4	Proton Pump Inhibitors (A02BC)	Holdemanella biformis [ref_mOTU_v25_11382]	-0.171018	0.0114324	0.624657
Initiator, active usage	ATC4	Proton Pump Inhibitors (A02BC)	Holdemania filiformis [ref_mOTU_v25_05921]	0.0625919	0.364484	0.968565
Initiator, past usage	ATC4	Proton Pump Inhibitors (A02BC)	Holdemania filiformis [ref_mOTU_v25_05921]	-0.028163	0.679231	0.984846
Initiator, active usage	ATC4	Proton Pump Inhibitors (A02BC)	Intestinibacter bartlettii [ref_mOTU_v25_03687]	0.0462429	0.503059	0.977695
Initiator, past usage	ATC4	Proton Pump Inhibitors (A02BC)	Intestinibacter bartlettii [ref_mOTU_v25_03687]	0.0257689	0.705171	0.985334
Initiator, active usage	ATC4	Proton Pump Inhibitors (A02BC)	Intestinimonas butyriciproducens [ref_mOTU_v25_03928]	0.0198696	0.773635	0.987933
Initiator, past usage	ATC4	Proton Pump Inhibitors (A02BC)	Intestinimonas butyriciproducens [ref_mOTU_v25_03928]	0.0896434	0.187297	0.918833
Initiator, active usage	ATC4	Proton Pump Inhibitors (A02BC)	Intestinimonas massiliensis [ref_mOTU_v25_02970]	-0.103176	0.134294	0.92003
Initiator, past usage	ATC4	Proton Pump Inhibitors (A02BC)	Intestinimonas massiliensis [ref_mOTU_v25_02970]	-0.0719318	0.290363	0.947485
Initiator, active usage	ATC4	Proton Pump Inhibitors (A02BC)	Lachnospira sp. [ref_mOTU_v25_05263]	0.0403606	0.558936	0.983989
Initiator, past usage	ATC4	Proton Pump Inhibitors (A02BC)	Lachnospira sp. [ref_mOTU_v25_05263]	-0.0111464	0.87002	0.997509
Initiator, active usage	ATC4	Proton Pump Inhibitors (A02BC)	Lachnospiraceae species incertae sedis [meta_mOTU_v25_12240]	-0.00274289	0.968331	0.997947
Initiator, past usage	ATC4	Proton Pump Inhibitors (A02BC)	Lachnospiraceae species incertae sedis [meta_mOTU_v25_12240]	0.0175398	0.796791	0.989484
Initiator, active usage	ATC4	Proton Pump Inhibitors (A02BC)	Lactobacillus ruminis [ref_mOTU_v25_01239]	0.0144533	0.834284	0.990507
Initiator, past usage	ATC4	Proton Pump Inhibitors (A02BC)	Lactobacillus ruminis [ref_mOTU_v25_01239]	-0.0278736	0.682347	0.985334
Initiator, active usage	ATC4	Proton Pump Inhibitors (A02BC)	Lactococcus lactis [ref_mOTU_v25_01300]	0.0840682	0.222854	0.945803
Initiator, past usage	ATC4	Proton Pump Inhibitors (A02BC)	Lactococcus lactis [ref_mOTU_v25_01300]	0.131372	0.0527532	0.789008
Initiator, active usage	ATC4	Proton Pump Inhibitors (A02BC)	Lactococcus lactis [ref_mOTU_v25_01301]	0.111983	0.103954	0.899023
Initiator, past usage	ATC4	Proton Pump Inhibitors (A02BC)	Lactococcus lactis [ref_mOTU_v25_01301]	0.135835	0.0451406	0.77438
Initiator, active usage	ATC4	Proton Pump Inhibitors (A02BC)	Lentisphaerae bacterium ADurb.Bin242 [meta_mOTU_v25_12416]	-0.0323413	0.639617	0.985574
Initiator, past usage	ATC4	Proton Pump Inhibitors (A02BC)	Lentisphaerae bacterium ADurb.Bin242 [meta_mOTU_v25_12416]	-0.00272887	0.968046	0.998422
Initiator, active usage	ATC4	Proton Pump Inhibitors (A02BC)	Lentisphaerae bacterium ADurb.Bin242 [meta_mOTU_v25_12612]	0.0265794	0.700399	0.985574
Initiator, past usage	ATC4	Proton Pump Inhibitors (A02BC)	Lentisphaerae bacterium ADurb.Bin242 [meta_mOTU_v25_12612]	-0.0636807	0.349387	0.958637
Initiator, active usage	ATC4	Proton Pump Inhibitors (A02BC)	Lentisphaerae species incertae sedis [meta_mOTU_v25_12568]	0.0719888	0.296795	0.948435
Initiator, past usage	ATC4	Proton Pump Inhibitors (A02BC)	Lentisphaerae species incertae sedis [meta_mOTU_v25_12568]	0.0456722	0.502338	0.972677
Initiator, active usage	ATC4	Proton Pump Inhibitors (A02BC)	Lentisphaerae species incertae sedis [meta_mOTU_v25_13401]	-0.0871383	0.206353	0.945803
Initiator, past usage	ATC4	Proton Pump Inhibitors (A02BC)	Lentisphaerae species incertae sedis [meta_mOTU_v25_13401]	-0.00970485	0.886709	0.997716
Initiator, active usage	ATC4	Proton Pump Inhibitors (A02BC)	Mailhella massiliensis [meta_mOTU_v25_14272]	-0.0710953	0.302847	0.948435
Initiator, past usage	ATC4	Proton Pump Inhibitors (A02BC)	Mailhella massiliensis [meta_mOTU_v25_14272]	-0.10086	0.137701	0.890046
Initiator, active usage	ATC4	Proton Pump Inhibitors (A02BC)	Massilioclostridium coli [ref_mOTU_v25_10237]	0.0692167	0.315834	0.952804
Initiator, past usage	ATC4	Proton Pump Inhibitors (A02BC)	Massilioclostridium coli [ref_mOTU_v25_10237]	0.0606729	0.372663	0.960991
Initiator, active usage	ATC4	Proton Pump Inhibitors (A02BC)	Merdibacter massiliensis [meta_mOTU_v25_12627]	0.00998069	0.885133	0.991517
Initiator, past usage	ATC4	Proton Pump Inhibitors (A02BC)	Merdibacter massiliensis [meta_mOTU_v25_12627]	-0.00835663	0.902363	0.997716
Initiator, active usage	ATC4	Proton Pump Inhibitors (A02BC)	Methanobrevibacter smithii [ref_mOTU_v25_03695]	-0.0503609	0.465761	0.976945
Initiator, past usage	ATC4	Proton Pump Inhibitors (A02BC)	Methanobrevibacter smithii [ref_mOTU_v25_03695]	-0.0187613	0.782979	0.988201
Initiator, active usage	ATC4	Proton Pump Inhibitors (A02BC)	Mycoplasma sp. CAG:472 [ref_mOTU_v25_07685]	3.06126e-05	0.999646	0.999764
Initiator, past usage	ATC4	Proton Pump Inhibitors (A02BC)	Mycoplasma sp. CAG:472 [ref_mOTU_v25_07685]	-0.00477367	0.944132	0.997716
Initiator, active usage	ATC4	Proton Pump Inhibitors (A02BC)	Mycoplasma sp. CAG:611 [meta_mOTU_v25_12292]	0.0476366	0.490263	0.977695
Initiator, past usage	ATC4	Proton Pump Inhibitors (A02BC)	Mycoplasma sp. CAG:611 [meta_mOTU_v25_12292]	-0.0677341	0.319504	0.956936
Initiator, active usage	ATC4	Proton Pump Inhibitors (A02BC)	Odoribacter splanchnicus [ref_mOTU_v25_03697]	-0.00201999	0.976675	0.997947
Initiator, past usage	ATC4	Proton Pump Inhibitors (A02BC)	Odoribacter splanchnicus [ref_mOTU_v25_03697]	-0.0818618	0.228687	0.925422
Initiator, active usage	ATC4	Proton Pump Inhibitors (A02BC)	Oscillibacter sp. [ref_mOTU_v25_03341]	-0.0175686	0.799256	0.98833
Initiator, past usage	ATC4	Proton Pump Inhibitors (A02BC)	Oscillibacter sp. [ref_mOTU_v25_03341]	-0.0579799	0.394293	0.960991
Initiator, active usage	ATC4	Proton Pump Inhibitors (A02BC)	Oscillibacter sp. [ref_mOTU_v25_04664]	-0.0373499	0.588648	0.983989
Initiator, past usage	ATC4	Proton Pump Inhibitors (A02BC)	Oscillibacter sp. [ref_mOTU_v25_04664]	0.0282299	0.678511	0.984846
Initiator, active usage	ATC4	Proton Pump Inhibitors (A02BC)	Oscillibacter sp. 57_20 [meta_mOTU_v25_12282]	0.110032	0.11016	0.899023
Initiator, past usage	ATC4	Proton Pump Inhibitors (A02BC)	Oscillibacter sp. 57_20 [meta_mOTU_v25_12282]	0.00828514	0.903194	0.997716
Initiator, active usage	ATC4	Proton Pump Inhibitors (A02BC)	Oscillibacter sp. 57_20 [meta_mOTU_v25_12610]	-0.163227	0.0173814	0.662777
Initiator, past usage	ATC4	Proton Pump Inhibitors (A02BC)	Oscillibacter sp. 57_20 [meta_mOTU_v25_12610]	0.0208251	0.7598	0.987693
Initiator, active usage	ATC4	Proton Pump Inhibitors (A02BC)	Oscillibacter sp. 57_20 [ref_mOTU_v25_10413]	-0.0396927	0.565464	0.983989
Initiator, past usage	ATC4	Proton Pump Inhibitors (A02BC)	Oscillibacter sp. 57_20 [ref_mOTU_v25_10413]	-0.029555	0.664317	0.980866
Initiator, active usage	ATC4	Proton Pump Inhibitors (A02BC)	Oscillibacter sp. PC13 [ref_mOTU_v25_10185]	0.0522026	0.449587	0.974879
Initiator, past usage	ATC4	Proton Pump Inhibitors (A02BC)	Oscillibacter sp. PC13 [ref_mOTU_v25_10185]	-0.0369801	0.587094	0.97732
Initiator, active usage	ATC4	Proton Pump Inhibitors (A02BC)	Oscillibacter species incertae sedis [meta_mOTU_v25_12353]	-0.0565419	0.412757	0.974879
Initiator, past usage	ATC4	Proton Pump Inhibitors (A02BC)	Oscillibacter species incertae sedis [meta_mOTU_v25_12353]	-0.0724343	0.286998	0.947485
Initiator, active usage	ATC4	Proton Pump Inhibitors (A02BC)	Oscillibacter species incertae sedis [meta_mOTU_v25_12663]	-0.0703518	0.307944	0.948435
Initiator, past usage	ATC4	Proton Pump Inhibitors (A02BC)	Oscillibacter species incertae sedis [meta_mOTU_v25_12663]	0.0152549	0.822793	0.992006
Initiator, active usage	ATC4	Proton Pump Inhibitors (A02BC)	Oscillibacter species incertae sedis [meta_mOTU_v25_13092]	-0.0722767	0.294863	0.948435
Initiator, past usage	ATC4	Proton Pump Inhibitors (A02BC)	Oscillibacter species incertae sedis [meta_mOTU_v25_13092]	0.0653688	0.336734	0.957109
Initiator, active usage	ATC4	Proton Pump Inhibitors (A02BC)	Parabacteroides distasonis [ref_mOTU_v25_03640]	0.18812	0.00600619	0.524698
Initiator, past usage	ATC4	Proton Pump Inhibitors (A02BC)	Parabacteroides distasonis [ref_mOTU_v25_03640]	0.0408947	0.548117	0.972748
Initiator, active usage	ATC4	Proton Pump Inhibitors (A02BC)	Parabacteroides goldsteinii [ref_mOTU_v25_01679]	0.09258	0.179304	0.935825
Initiator, past usage	ATC4	Proton Pump Inhibitors (A02BC)	Parabacteroides goldsteinii [ref_mOTU_v25_01679]	0.0135682	0.842114	0.994616
Initiator, active usage	ATC4	Proton Pump Inhibitors (A02BC)	Parabacteroides johnsonii [ref_mOTU_v25_05400]	0.0769026	0.264957	0.947328
Initiator, past usage	ATC4	Proton Pump Inhibitors (A02BC)	Parabacteroides johnsonii [ref_mOTU_v25_05400]	0.123655	0.0684175	0.820146
Initiator, active usage	ATC4	Proton Pump Inhibitors (A02BC)	Parabacteroides merdae [ref_mOTU_v25_05401]	0.0687422	0.319171	0.955035
Initiator, past usage	ATC4	Proton Pump Inhibitors (A02BC)	Parabacteroides merdae [ref_mOTU_v25_05401]	0.111062	0.101955	0.858814
Initiator, active usage	ATC4	Proton Pump Inhibitors (A02BC)	Parabacteroides sp. SN4 [ref_mOTU_v25_05402]	0.112829	0.101351	0.899023
Initiator, past usage	ATC4	Proton Pump Inhibitors (A02BC)	Parabacteroides sp. SN4 [ref_mOTU_v25_05402]	-0.0838797	0.21738	0.922184
Initiator, active usage	ATC4	Proton Pump Inhibitors (A02BC)	Parabacteroides species incertae sedis [meta_mOTU_v25_12295]	-0.0402709	0.55981	0.983989
Initiator, past usage	ATC4	Proton Pump Inhibitors (A02BC)	Parabacteroides species incertae sedis [meta_mOTU_v25_12295]	-0.00457673	0.946433	0.997716
Initiator, active usage	ATC4	Proton Pump Inhibitors (A02BC)	Paraprevotella clara [ref_mOTU_v25_03698]	-0.128672	0.0614565	0.844922
Initiator, past usage	ATC4	Proton Pump Inhibitors (A02BC)	Paraprevotella clara [ref_mOTU_v25_03698]	-0.0393836	0.563013	0.97528
Initiator, active usage	ATC4	Proton Pump Inhibitors (A02BC)	Paraprevotella xylaniphila [ref_mOTU_v25_03699]	-0.0529677	0.442963	0.974879
Initiator, past usage	ATC4	Proton Pump Inhibitors (A02BC)	Paraprevotella xylaniphila [ref_mOTU_v25_03699]	-0.0124942	0.854467	0.996993
Initiator, active usage	ATC4	Proton Pump Inhibitors (A02BC)	Parasutterella excrementihominis [ref_mOTU_v25_03674]	-0.0196857	0.775674	0.987933
Initiator, past usage	ATC4	Proton Pump Inhibitors (A02BC)	Parasutterella excrementihominis [ref_mOTU_v25_03674]	-0.0485086	0.476141	0.96782
Initiator, active usage	ATC4	Proton Pump Inhibitors (A02BC)	Pasteurellaceae species incertae sedis [meta_mOTU_v25_13253]	0.0891888	0.195834	0.944799
Initiator, past usage	ATC4	Proton Pump Inhibitors (A02BC)	Pasteurellaceae species incertae sedis [meta_mOTU_v25_13253]	0.0304827	0.65445	0.980328
Initiator, active usage	ATC4	Proton Pump Inhibitors (A02BC)	Peptostreptococcaceae species incertae sedis [meta_mOTU_v25_13426]	0.0773722	0.262042	0.947328
Initiator, past usage	ATC4	Proton Pump Inhibitors (A02BC)	Peptostreptococcaceae species incertae sedis [meta_mOTU_v25_13426]	0.0983411	0.147854	0.899781
Initiator, active usage	ATC4	Proton Pump Inhibitors (A02BC)	Phascolarctobacterium succinatutens [ref_mOTU_v25_03700]	0.015228	0.82554	0.989133
Initiator, past usage	ATC4	Proton Pump Inhibitors (A02BC)	Phascolarctobacterium succinatutens [ref_mOTU_v25_03700]	0.0221125	0.745446	0.987601
Initiator, active usage	ATC4	Proton Pump Inhibitors (A02BC)	Phocea massiliensis [ref_mOTU_v25_05236]	-0.00425312	0.950913	0.996617
Initiator, past usage	ATC4	Proton Pump Inhibitors (A02BC)	Phocea massiliensis [ref_mOTU_v25_05236]	-0.0118393	0.862018	0.997509
Initiator, active usage	ATC4	Proton Pump Inhibitors (A02BC)	Porphyromonadaceae sp. [ref_mOTU_v25_04706]	-0.0408215	0.554452	0.983989
Initiator, past usage	ATC4	Proton Pump Inhibitors (A02BC)	Porphyromonadaceae sp. [ref_mOTU_v25_04706]	0.10009	0.140747	0.892148
Initiator, active usage	ATC4	Proton Pump Inhibitors (A02BC)	Prevotella copri [ref_mOTU_v25_03701]	-0.0457403	0.507717	0.977695
Initiator, past usage	ATC4	Proton Pump Inhibitors (A02BC)	Prevotella copri [ref_mOTU_v25_03701]	-0.0536274	0.430806	0.961731
Initiator, active usage	ATC4	Proton Pump Inhibitors (A02BC)	Prevotella sp. CAG:279 [meta_mOTU_v25_12279]	-0.0225443	0.744159	0.985574
Initiator, past usage	ATC4	Proton Pump Inhibitors (A02BC)	Prevotella sp. CAG:279 [meta_mOTU_v25_12279]	0.0247836	0.71595	0.985334
Initiator, active usage	ATC4	Proton Pump Inhibitors (A02BC)	Prevotella sp. CAG:474 [ref_mOTU_v25_07697]	0.0145831	0.832818	0.989955
Initiator, past usage	ATC4	Proton Pump Inhibitors (A02BC)	Prevotella sp. CAG:474 [ref_mOTU_v25_07697]	-0.0964992	0.155632	0.901634
Initiator, active usage	ATC4	Proton Pump Inhibitors (A02BC)	Prevotella sp. CAG:520 [ref_mOTU_v25_00718]	0.222849	0.00108797	0.282563
Initiator, past usage	ATC4	Proton Pump Inhibitors (A02BC)	Prevotella sp. CAG:520 [ref_mOTU_v25_00718]	0.0904548	0.183321	0.918833
Initiator, active usage	ATC4	Proton Pump Inhibitors (A02BC)	Prevotella species incertae sedis [meta_mOTU_v25_12281]	-0.00933789	0.892485	0.992015
Initiator, past usage	ATC4	Proton Pump Inhibitors (A02BC)	Prevotella species incertae sedis [meta_mOTU_v25_12281]	0.0307356	0.651771	0.980328
Initiator, active usage	ATC4	Proton Pump Inhibitors (A02BC)	Prevotella species incertae sedis [meta_mOTU_v25_12332]	-0.0110531	0.87289	0.991366
Initiator, past usage	ATC4	Proton Pump Inhibitors (A02BC)	Prevotella species incertae sedis [meta_mOTU_v25_12332]	-0.0888175	0.19141	0.918833
Initiator, active usage	ATC4	Proton Pump Inhibitors (A02BC)	Prevotella species incertae sedis [meta_mOTU_v25_12510]	-0.0118433	0.863887	0.991366
Initiator, past usage	ATC4	Proton Pump Inhibitors (A02BC)	Prevotella species incertae sedis [meta_mOTU_v25_12510]	-0.0949025	0.162619	0.905612
Initiator, active usage	ATC4	Proton Pump Inhibitors (A02BC)	Prevotella species incertae sedis [meta_mOTU_v25_12765]	0.00458005	0.947145	0.996096
Initiator, past usage	ATC4	Proton Pump Inhibitors (A02BC)	Prevotella species incertae sedis [meta_mOTU_v25_12765]	-0.062849	0.355729	0.960307
Initiator, active usage	ATC4	Proton Pump Inhibitors (A02BC)	Prevotella stercorea [ref_mOTU_v25_00717]	0.0749672	0.277207	0.947328
Initiator, past usage	ATC4	Proton Pump Inhibitors (A02BC)	Prevotella stercorea [ref_mOTU_v25_00717]	0.0877114	0.197021	0.918833
Initiator, active usage	ATC4	Proton Pump Inhibitors (A02BC)	Proteobacteria bacterium CAG:495 [ref_mOTU_v25_07717]	0.0268462	0.697538	0.985574
Initiator, past usage	ATC4	Proton Pump Inhibitors (A02BC)	Proteobacteria bacterium CAG:495 [ref_mOTU_v25_07717]	-0.0350144	0.607135	0.977534
Initiator, active usage	ATC4	Proton Pump Inhibitors (A02BC)	Proteobacteria sp. [ref_mOTU_v25_00095]	0.0244193	0.723712	0.985574
Initiator, past usage	ATC4	Proton Pump Inhibitors (A02BC)	Proteobacteria sp. [ref_mOTU_v25_00095]	0.0617461	0.364251	0.960991
Initiator, active usage	ATC4	Proton Pump Inhibitors (A02BC)	Pseudoflavonifractor capillosus [ref_mOTU_v25_02969]	0.0294837	0.669493	0.985574
Initiator, past usage	ATC4	Proton Pump Inhibitors (A02BC)	Pseudoflavonifractor capillosus [ref_mOTU_v25_02969]	0.00606229	0.929086	0.997716
Initiator, active usage	ATC4	Proton Pump Inhibitors (A02BC)	Pseudoflavonifractor species incertae sedis [meta_mOTU_v25_14283]	0.0281633	0.683479	0.985574
Initiator, past usage	ATC4	Proton Pump Inhibitors (A02BC)	Pseudoflavonifractor species incertae sedis [meta_mOTU_v25_14283]	-0.0253044	0.710246	0.985334
Initiator, active usage	ATC4	Proton Pump Inhibitors (A02BC)	Rikenellaceae sp. [ref_mOTU_v25_03593]	-0.118332	0.0856514	0.882532
Initiator, past usage	ATC4	Proton Pump Inhibitors (A02BC)	Rikenellaceae sp. [ref_mOTU_v25_03593]	0.107132	0.114742	0.870081
Initiator, active usage	ATC4	Proton Pump Inhibitors (A02BC)	Romboutsia timonensis [ref_mOTU_v25_09389]	0.0623887	0.366046	0.9686
Initiator, past usage	ATC4	Proton Pump Inhibitors (A02BC)	Romboutsia timonensis [ref_mOTU_v25_09389]	0.132178	0.0513038	0.789008
Initiator, active usage	ATC4	Proton Pump Inhibitors (A02BC)	Roseburia faecis [ref_mOTU_v25_00859]	0.0647119	0.348434	0.96591
Initiator, past usage	ATC4	Proton Pump Inhibitors (A02BC)	Roseburia faecis [ref_mOTU_v25_00859]	0.00494132	0.942173	0.997716
Initiator, active usage	ATC4	Proton Pump Inhibitors (A02BC)	Roseburia hominis [ref_mOTU_v25_00861]	-0.057916	0.401476	0.974879
Initiator, past usage	ATC4	Proton Pump Inhibitors (A02BC)	Roseburia hominis [ref_mOTU_v25_00861]	0.113419	0.0948459	0.856396
Initiator, active usage	ATC4	Proton Pump Inhibitors (A02BC)	Roseburia intestinalis [ref_mOTU_v25_03702]	0.141357	0.0397478	0.752265
Initiator, past usage	ATC4	Proton Pump Inhibitors (A02BC)	Roseburia intestinalis [ref_mOTU_v25_03702]	0.00436892	0.948862	0.997716
Initiator, active usage	ATC4	Proton Pump Inhibitors (A02BC)	Roseburia inulinivorans [ref_mOTU_v25_00860]	0.0432268	0.531339	0.980934
Initiator, past usage	ATC4	Proton Pump Inhibitors (A02BC)	Roseburia inulinivorans [ref_mOTU_v25_00860]	0.0684795	0.314196	0.953745
Initiator, active usage	ATC4	Proton Pump Inhibitors (A02BC)	Roseburia sp. [ref_mOTU_v25_03649]	0.0359452	0.602754	0.983989
Initiator, past usage	ATC4	Proton Pump Inhibitors (A02BC)	Roseburia sp. [ref_mOTU_v25_03649]	0.0290187	0.670047	0.981926
Initiator, active usage	ATC4	Proton Pump Inhibitors (A02BC)	Roseburia sp. [ref_mOTU_v25_03650]	-0.0291161	0.673376	0.985574
Initiator, past usage	ATC4	Proton Pump Inhibitors (A02BC)	Roseburia sp. [ref_mOTU_v25_03650]	-0.00584658	0.931603	0.997716
Initiator, active usage	ATC4	Proton Pump Inhibitors (A02BC)	Roseburia sp. 40_7 [meta_mOTU_v25_12352]	-0.0832126	0.227615	0.94607
Initiator, past usage	ATC4	Proton Pump Inhibitors (A02BC)	Roseburia sp. 40_7 [meta_mOTU_v25_12352]	-0.0880507	0.195287	0.918833
Initiator, active usage	ATC4	Proton Pump Inhibitors (A02BC)	Roseburia sp. CAG:182 [meta_mOTU_v25_12852]	-0.0481822	0.485301	0.977695
Initiator, past usage	ATC4	Proton Pump Inhibitors (A02BC)	Roseburia sp. CAG:182 [meta_mOTU_v25_12852]	0.0221418	0.74512	0.987601
Initiator, active usage	ATC4	Proton Pump Inhibitors (A02BC)	Roseburia sp. CAG:303 [meta_mOTU_v25_12911]	-0.00323956	0.962601	0.997947
Initiator, past usage	ATC4	Proton Pump Inhibitors (A02BC)	Roseburia sp. CAG:303 [meta_mOTU_v25_12911]	0.0526403	0.439349	0.963603
Initiator, active usage	ATC4	Proton Pump Inhibitors (A02BC)	Roseburia sp. CAG:471 [ref_mOTU_v25_03598]	0.011265	0.870474	0.991366
Initiator, past usage	ATC4	Proton Pump Inhibitors (A02BC)	Roseburia sp. CAG:471 [ref_mOTU_v25_03598]	-0.107704	0.112808	0.866066
Initiator, active usage	ATC4	Proton Pump Inhibitors (A02BC)	Roseburia species incertae sedis [meta_mOTU_v25_12366]	0.0374677	0.587472	0.983989
Initiator, past usage	ATC4	Proton Pump Inhibitors (A02BC)	Roseburia species incertae sedis [meta_mOTU_v25_12366]	0.295364	9.19546e-06	0.146208
Initiator, active usage	ATC4	Proton Pump Inhibitors (A02BC)	Roseburia species incertae sedis [meta_mOTU_v25_12537]	-0.102742	0.13595	0.92003
Initiator, past usage	ATC4	Proton Pump Inhibitors (A02BC)	Roseburia species incertae sedis [meta_mOTU_v25_12537]	0.025393	0.709276	0.985334
Initiator, active usage	ATC4	Proton Pump Inhibitors (A02BC)	Ruminococcaceae bacterium D16 [ref_mOTU_v25_11463]	-0.0418742	0.544277	0.982857
Initiator, past usage	ATC4	Proton Pump Inhibitors (A02BC)	Ruminococcaceae bacterium D16 [ref_mOTU_v25_11463]	-0.0153027	0.822247	0.992006
Initiator, active usage	ATC4	Proton Pump Inhibitors (A02BC)	Ruminococcaceae bacterium D5 [ref_mOTU_v25_08483]	-0.00898361	0.896541	0.992539
Initiator, past usage	ATC4	Proton Pump Inhibitors (A02BC)	Ruminococcaceae bacterium D5 [ref_mOTU_v25_08483]	0.0758711	0.264683	0.937088
Initiator, active usage	ATC4	Proton Pump Inhibitors (A02BC)	Ruminococcaceae species incertae sedis [meta_mOTU_v25_12239]	-0.021582	0.754723	0.985574
Initiator, past usage	ATC4	Proton Pump Inhibitors (A02BC)	Ruminococcaceae species incertae sedis [meta_mOTU_v25_12239]	0.0557557	0.412714	0.961477
Initiator, active usage	ATC4	Proton Pump Inhibitors (A02BC)	Ruminococcaceae species incertae sedis [meta_mOTU_v25_12259]	0.0697151	0.312354	0.95113
Initiator, past usage	ATC4	Proton Pump Inhibitors (A02BC)	Ruminococcaceae species incertae sedis [meta_mOTU_v25_12259]	-0.018598	0.784822	0.988525
Initiator, active usage	ATC4	Proton Pump Inhibitors (A02BC)	Ruminococcaceae species incertae sedis [meta_mOTU_v25_12264]	0.115104	0.0946039	0.897951
Initiator, past usage	ATC4	Proton Pump Inhibitors (A02BC)	Ruminococcaceae species incertae sedis [meta_mOTU_v25_12264]	-0.0455394	0.503583	0.972677
Initiator, active usage	ATC4	Proton Pump Inhibitors (A02BC)	Ruminococcaceae species incertae sedis [meta_mOTU_v25_12286]	0.0334582	0.628092	0.985037
Initiator, past usage	ATC4	Proton Pump Inhibitors (A02BC)	Ruminococcaceae species incertae sedis [meta_mOTU_v25_12286]	-0.0949969	0.1622	0.904903
Initiator, active usage	ATC4	Proton Pump Inhibitors (A02BC)	Ruminococcaceae species incertae sedis [meta_mOTU_v25_12396]	-0.0658323	0.340134	0.958438
Initiator, past usage	ATC4	Proton Pump Inhibitors (A02BC)	Ruminococcaceae species incertae sedis [meta_mOTU_v25_12396]	0.00982984	0.88526	0.997716
Initiator, active usage	ATC4	Proton Pump Inhibitors (A02BC)	Ruminococcaceae species incertae sedis [meta_mOTU_v25_12591]	-0.0281335	0.683796	0.985574
Initiator, past usage	ATC4	Proton Pump Inhibitors (A02BC)	Ruminococcaceae species incertae sedis [meta_mOTU_v25_12591]	-0.0476725	0.483786	0.970647
Initiator, active usage	ATC4	Proton Pump Inhibitors (A02BC)	Ruminococcaceae species incertae sedis [meta_mOTU_v25_12664]	-0.0988694	0.151411	0.920251
Initiator, past usage	ATC4	Proton Pump Inhibitors (A02BC)	Ruminococcaceae species incertae sedis [meta_mOTU_v25_12664]	-0.106788	0.11592	0.871864
Initiator, active usage	ATC4	Proton Pump Inhibitors (A02BC)	Ruminococcaceae species incertae sedis [meta_mOTU_v25_12789]	0.133138	0.0529071	0.812593
Initiator, past usage	ATC4	Proton Pump Inhibitors (A02BC)	Ruminococcaceae species incertae sedis [meta_mOTU_v25_12789]	-0.0836055	0.218893	0.923004
Initiator, active usage	ATC4	Proton Pump Inhibitors (A02BC)	Ruminococcaceae species incertae sedis [meta_mOTU_v25_13305]	-0.060969	0.377077	0.971895
Initiator, past usage	ATC4	Proton Pump Inhibitors (A02BC)	Ruminococcaceae species incertae sedis [meta_mOTU_v25_13305]	0.0837112	0.218309	0.923004
Initiator, active usage	ATC4	Proton Pump Inhibitors (A02BC)	Ruminococcaceae species incertae sedis [meta_mOTU_v25_13455]	-0.0297244	0.666955	0.985574
Initiator, past usage	ATC4	Proton Pump Inhibitors (A02BC)	Ruminococcaceae species incertae sedis [meta_mOTU_v25_13455]	0.0461014	0.498326	0.972677
Initiator, active usage	ATC4	Proton Pump Inhibitors (A02BC)	Ruminococcus bicirculans [ref_mOTU_v25_02792]	0.000498653	0.994241	0.999104
Initiator, past usage	ATC4	Proton Pump Inhibitors (A02BC)	Ruminococcus bicirculans [ref_mOTU_v25_02792]	0.0223267	0.743067	0.987339
Initiator, active usage	ATC4	Proton Pump Inhibitors (A02BC)	Ruminococcus bromii [ref_mOTU_v25_00853]	-0.168076	0.0142772	0.608397
Initiator, past usage	ATC4	Proton Pump Inhibitors (A02BC)	Ruminococcus bromii [ref_mOTU_v25_00853]	-0.0372446	0.584422	0.97732
Initiator, active usage	ATC4	Proton Pump Inhibitors (A02BC)	Ruminococcus callidus [ref_mOTU_v25_11153]	0.0673255	0.329269	0.956029
Initiator, past usage	ATC4	Proton Pump Inhibitors (A02BC)	Ruminococcus callidus [ref_mOTU_v25_11153]	0.10122	0.136295	0.888487
Initiator, active usage	ATC4	Proton Pump Inhibitors (A02BC)	Ruminococcus lactaris [ref_mOTU_v25_01595]	0.0326229	0.636703	0.985574
Initiator, past usage	ATC4	Proton Pump Inhibitors (A02BC)	Ruminococcus lactaris [ref_mOTU_v25_01595]	-0.0186205	0.784568	0.988439
Initiator, active usage	ATC4	Proton Pump Inhibitors (A02BC)	Ruminococcus sp. [ref_mOTU_v25_00852]	-0.0984069	0.153343	0.920251
Initiator, past usage	ATC4	Proton Pump Inhibitors (A02BC)	Ruminococcus sp. [ref_mOTU_v25_00852]	-0.0521591	0.443549	0.963603
Initiator, active usage	ATC4	Proton Pump Inhibitors (A02BC)	Ruminococcus sp. [ref_mOTU_v25_03651]	0.0761094	0.269932	0.947328
Initiator, past usage	ATC4	Proton Pump Inhibitors (A02BC)	Ruminococcus sp. [ref_mOTU_v25_03651]	0.0308906	0.650131	0.980328
Initiator, active usage	ATC4	Proton Pump Inhibitors (A02BC)	Ruminococcus sp. [ref_mOTU_v25_03681]	-0.0831248	0.228108	0.94607
Initiator, past usage	ATC4	Proton Pump Inhibitors (A02BC)	Ruminococcus sp. [ref_mOTU_v25_03681]	0.0509629	0.454087	0.965666
Initiator, active usage	ATC4	Proton Pump Inhibitors (A02BC)	Ruminococcus sp. CAG:177 [meta_mOTU_v25_12235]	-0.0343534	0.618919	0.985018
Initiator, past usage	ATC4	Proton Pump Inhibitors (A02BC)	Ruminococcus sp. CAG:177 [meta_mOTU_v25_12235]	-0.0301127	0.658378	0.980328
Initiator, active usage	ATC4	Proton Pump Inhibitors (A02BC)	Ruminococcus sp. CAG:177 [meta_mOTU_v25_12400]	-0.0118645	0.863646	0.991366
Initiator, past usage	ATC4	Proton Pump Inhibitors (A02BC)	Ruminococcus sp. CAG:177 [meta_mOTU_v25_12400]	-0.0569541	0.402727	0.961477
Initiator, active usage	ATC4	Proton Pump Inhibitors (A02BC)	Ruminococcus sp. CAG:254 [meta_mOTU_v25_12276]	-0.0147846	0.830543	0.989799
Initiator, past usage	ATC4	Proton Pump Inhibitors (A02BC)	Ruminococcus sp. CAG:254 [meta_mOTU_v25_12276]	0.0321183	0.6372	0.979239
Initiator, active usage	ATC4	Proton Pump Inhibitors (A02BC)	Ruminococcus sp. CAG:382 [ref_mOTU_v25_07709]	0.00131418	0.984824	0.997947
Initiator, past usage	ATC4	Proton Pump Inhibitors (A02BC)	Ruminococcus sp. CAG:382 [ref_mOTU_v25_07709]	0.0370054	0.586838	0.97732
Initiator, active usage	ATC4	Proton Pump Inhibitors (A02BC)	Ruminococcus sp. CAG:403 [ref_mOTU_v25_07710]	-0.0273898	0.691723	0.985574
Initiator, past usage	ATC4	Proton Pump Inhibitors (A02BC)	Ruminococcus sp. CAG:403 [ref_mOTU_v25_07710]	-0.0138952	0.838361	0.994327
Initiator, active usage	ATC4	Proton Pump Inhibitors (A02BC)	Ruminococcus species incertae sedis [meta_mOTU_v25_12248]	0.00582814	0.932772	0.995107
Initiator, past usage	ATC4	Proton Pump Inhibitors (A02BC)	Ruminococcus species incertae sedis [meta_mOTU_v25_12248]	-0.00597472	0.930108	0.997716
Initiator, active usage	ATC4	Proton Pump Inhibitors (A02BC)	Ruminococcus species incertae sedis [meta_mOTU_v25_12766]	0.047114	0.495041	0.977695
Initiator, past usage	ATC4	Proton Pump Inhibitors (A02BC)	Ruminococcus species incertae sedis [meta_mOTU_v25_12766]	-0.108511	0.110121	0.863273
Initiator, active usage	ATC4	Proton Pump Inhibitors (A02BC)	Ruthenibacterium lactatiformans [ref_mOTU_v25_04716]	0.039341	0.568916	0.983989
Initiator, past usage	ATC4	Proton Pump Inhibitors (A02BC)	Ruthenibacterium lactatiformans [ref_mOTU_v25_04716]	0.0963595	0.156234	0.901634
Initiator, active usage	ATC4	Proton Pump Inhibitors (A02BC)	Senegalimassilia anaerobia [ref_mOTU_v25_06538]	0.00731242	0.915707	0.994539
Initiator, past usage	ATC4	Proton Pump Inhibitors (A02BC)	Senegalimassilia anaerobia [ref_mOTU_v25_06538]	-0.110348	0.10419	0.860408
Initiator, active usage	ATC4	Proton Pump Inhibitors (A02BC)	Staphylococcus sp. CAG:324 [ref_mOTU_v25_07714]	0.0124277	0.857241	0.991366
Initiator, past usage	ATC4	Proton Pump Inhibitors (A02BC)	Staphylococcus sp. CAG:324 [ref_mOTU_v25_07714]	-0.000134184	0.998428	0.999421
Initiator, active usage	ATC4	Proton Pump Inhibitors (A02BC)	Streptococcus australis [ref_mOTU_v25_00311]	0.14235	0.0383633	0.751916
Initiator, past usage	ATC4	Proton Pump Inhibitors (A02BC)	Streptococcus australis [ref_mOTU_v25_00311]	0.0603764	0.375008	0.960991
Initiator, active usage	ATC4	Proton Pump Inhibitors (A02BC)	Streptococcus parasanguinis [ref_mOTU_v25_00312]	0.190417	0.00540889	0.504037	Yes
Initiator, past usage	ATC4	Proton Pump Inhibitors (A02BC)	Streptococcus parasanguinis [ref_mOTU_v25_00312]	0.09854	0.147032	0.899335	Yes
Initiator, active usage	ATC4	Proton Pump Inhibitors (A02BC)	Streptococcus sp. [ref_mOTU_v25_00283]	0.202474	0.00306266	0.37553
Initiator, past usage	ATC4	Proton Pump Inhibitors (A02BC)	Streptococcus sp. [ref_mOTU_v25_00283]	0.11746	0.0835757	0.841366
Initiator, active usage	ATC4	Proton Pump Inhibitors (A02BC)	Streptococcus sp. [ref_mOTU_v25_01350]	0.136869	0.0465421	0.774342	Yes
Initiator, past usage	ATC4	Proton Pump Inhibitors (A02BC)	Streptococcus sp. [ref_mOTU_v25_01350]	0.0149896	0.825826	0.992006	Yes
Initiator, active usage	ATC4	Proton Pump Inhibitors (A02BC)	Streptococcus thermophilus [ref_mOTU_v25_01348]	0.0891424	0.196068	0.944799
Initiator, past usage	ATC4	Proton Pump Inhibitors (A02BC)	Streptococcus thermophilus [ref_mOTU_v25_01348]	-0.0292671	0.667391	0.981401
Initiator, active usage	ATC4	Proton Pump Inhibitors (A02BC)	Subdoligranulum sp. CAG:314 [ref_mOTU_v25_07715]	-0.123744	0.0721761	0.879611
Initiator, past usage	ATC4	Proton Pump Inhibitors (A02BC)	Subdoligranulum sp. CAG:314 [ref_mOTU_v25_07715]	-0.144622	0.0328199	0.749428
Initiator, active usage	ATC4	Proton Pump Inhibitors (A02BC)	Sutterella sp. CAG:351 [meta_mOTU_v25_13411]	-0.0459073	0.506166	0.977695
Initiator, past usage	ATC4	Proton Pump Inhibitors (A02BC)	Sutterella sp. CAG:351 [meta_mOTU_v25_13411]	0.108577	0.109903	0.863036
Initiator, active usage	ATC4	Proton Pump Inhibitors (A02BC)	Sutterella species incertae sedis [meta_mOTU_v25_12967]	0.0141464	0.837755	0.991366
Initiator, past usage	ATC4	Proton Pump Inhibitors (A02BC)	Sutterella species incertae sedis [meta_mOTU_v25_12967]	0.0382352	0.57446	0.975281
Initiator, active usage	ATC4	Proton Pump Inhibitors (A02BC)	Sutterella species incertae sedis [meta_mOTU_v25_13005]	-0.0628694	0.362358	0.968565
Initiator, past usage	ATC4	Proton Pump Inhibitors (A02BC)	Sutterella species incertae sedis [meta_mOTU_v25_13005]	0.0466191	0.493509	0.972677
Initiator, active usage	ATC4	Proton Pump Inhibitors (A02BC)	Sutterella wadsworthensis [ref_mOTU_v25_03066]	0.071181	0.302263	0.948435
Initiator, past usage	ATC4	Proton Pump Inhibitors (A02BC)	Sutterella wadsworthensis [ref_mOTU_v25_03066]	0.182646	0.00685079	0.56569
Initiator, active usage	ATC4	Proton Pump Inhibitors (A02BC)	Sutterella wadsworthensis [ref_mOTU_v25_04772]	0.0829542	0.229068	0.94607
Initiator, past usage	ATC4	Proton Pump Inhibitors (A02BC)	Sutterella wadsworthensis [ref_mOTU_v25_04772]	-0.0246872	0.717007	0.985334
Initiator, active usage	ATC4	Proton Pump Inhibitors (A02BC)	Sutterellaceae species incertae sedis [meta_mOTU_v25_12389]	-0.122011	0.0762902	0.881242
Initiator, past usage	ATC4	Proton Pump Inhibitors (A02BC)	Sutterellaceae species incertae sedis [meta_mOTU_v25_12389]	-0.133593	0.0488412	0.789008
Initiator, active usage	ATC4	Proton Pump Inhibitors (A02BC)	Turicibacter sanguinis [ref_mOTU_v25_04702]	0.163076	0.0174867	0.662777
Initiator, past usage	ATC4	Proton Pump Inhibitors (A02BC)	Turicibacter sanguinis [ref_mOTU_v25_04702]	0.026844	0.693478	0.985334
Initiator, active usage	ATC4	Proton Pump Inhibitors (A02BC)	Turicibacter sanguinis [ref_mOTU_v25_04703]	0.0506468	0.46323	0.976945
Initiator, past usage	ATC4	Proton Pump Inhibitors (A02BC)	Turicibacter sanguinis [ref_mOTU_v25_04703]	0.0277905	0.683243	0.985334
Initiator, active usage	ATC4	Proton Pump Inhibitors (A02BC)	uncultured Blautia sp. [ref_mOTU_v25_03662]	-0.0724164	0.293928	0.948435
Initiator, past usage	ATC4	Proton Pump Inhibitors (A02BC)	uncultured Blautia sp. [ref_mOTU_v25_03662]	-0.00368761	0.956828	0.997902
Initiator, active usage	ATC4	Proton Pump Inhibitors (A02BC)	uncultured Blautia sp. [ref_mOTU_v25_11916]	-0.0251416	0.715887	0.985574
Initiator, past usage	ATC4	Proton Pump Inhibitors (A02BC)	uncultured Blautia sp. [ref_mOTU_v25_11916]	-0.0324798	0.633414	0.979146
Initiator, active usage	ATC4	Proton Pump Inhibitors (A02BC)	uncultured Clostridium sp. [ref_mOTU_v25_02381]	0.019012	0.783157	0.98833
Initiator, past usage	ATC4	Proton Pump Inhibitors (A02BC)	uncultured Clostridium sp. [ref_mOTU_v25_02381]	0.0197784	0.77153	0.987693
Initiator, active usage	ATC4	Proton Pump Inhibitors (A02BC)	uncultured Clostridium sp. [ref_mOTU_v25_03623]	-0.14405	0.0360873	0.751916
Initiator, past usage	ATC4	Proton Pump Inhibitors (A02BC)	uncultured Clostridium sp. [ref_mOTU_v25_03623]	-0.0208023	0.760055	0.987693
Initiator, active usage	ATC4	Proton Pump Inhibitors (A02BC)	uncultured Clostridium sp. [ref_mOTU_v25_06391]	0.0991221	0.150363	0.920251
Initiator, past usage	ATC4	Proton Pump Inhibitors (A02BC)	uncultured Clostridium sp. [ref_mOTU_v25_06391]	0.0084983	0.900716	0.997716
Initiator, active usage	ATC4	Proton Pump Inhibitors (A02BC)	uncultured Clostridium sp. [ref_mOTU_v25_11605]	0.125242	0.0687685	0.86998
Initiator, past usage	ATC4	Proton Pump Inhibitors (A02BC)	uncultured Clostridium sp. [ref_mOTU_v25_11605]	0.0620755	0.361693	0.960991
Initiator, active usage	ATC4	Proton Pump Inhibitors (A02BC)	uncultured Clostridium sp. [ref_mOTU_v25_11606]	-0.072677	0.29219	0.948435
Initiator, past usage	ATC4	Proton Pump Inhibitors (A02BC)	uncultured Clostridium sp. [ref_mOTU_v25_11606]	-0.0772912	0.255818	0.934922
Initiator, active usage	ATC4	Proton Pump Inhibitors (A02BC)	uncultured Clostridium sp. [ref_mOTU_v25_11607]	-0.0316147	0.64716	0.985574
Initiator, past usage	ATC4	Proton Pump Inhibitors (A02BC)	uncultured Clostridium sp. [ref_mOTU_v25_11607]	-0.109078	0.108261	0.863036
Initiator, active usage	ATC4	Proton Pump Inhibitors (A02BC)	uncultured Eubacterium sp. [meta_mOTU_v25_13514]	0.0156214	0.821108	0.989133
Initiator, past usage	ATC4	Proton Pump Inhibitors (A02BC)	uncultured Eubacterium sp. [meta_mOTU_v25_13514]	0.00806719	0.905729	0.997716
Initiator, active usage	ATC4	Proton Pump Inhibitors (A02BC)	uncultured Eubacterium sp. [ref_mOTU_v25_08868]	-0.0384589	0.577619	0.983989
Initiator, past usage	ATC4	Proton Pump Inhibitors (A02BC)	uncultured Eubacterium sp. [ref_mOTU_v25_08868]	0.0516805	0.447749	0.965666
Initiator, active usage	ATC4	Proton Pump Inhibitors (A02BC)	uncultured Flavonifractor sp. [ref_mOTU_v25_07315]	0.0219866	0.750276	0.985574
Initiator, past usage	ATC4	Proton Pump Inhibitors (A02BC)	uncultured Flavonifractor sp. [ref_mOTU_v25_07315]	0.140625	0.0380155	0.767118
Initiator, active usage	ATC4	Proton Pump Inhibitors (A02BC)	Veillonella atypica [ref_mOTU_v25_01941]	0.0970621	0.159067	0.920251	Yes
Initiator, past usage	ATC4	Proton Pump Inhibitors (A02BC)	Veillonella atypica [ref_mOTU_v25_01941]	-0.0270842	0.690876	0.985334	Yes
Initiator, active usage	ATC4	Proton Pump Inhibitors (A02BC)	Veillonella dispar [ref_mOTU_v25_01940]	0.0940201	0.172605	0.934033	Yes
Initiator, past usage	ATC4	Proton Pump Inhibitors (A02BC)	Veillonella dispar [ref_mOTU_v25_01940]	-0.0270424	0.691328	0.985334	Yes
Initiator, active usage	ATC4	Proton Pump Inhibitors (A02BC)	Veillonella parvula [ref_mOTU_v25_01938]	0.0549698	0.425891	0.974879	Yes
Initiator, past usage	ATC4	Proton Pump Inhibitors (A02BC)	Veillonella parvula [ref_mOTU_v25_01938]	0.0754224	0.267527	0.938034	Yes
Initiator, active usage	ATC4	Proton Pump Inhibitors (A02BC)	Veillonella rogosae [ref_mOTU_v25_01939]	0.127565	0.0637437	0.849998
Initiator, past usage	ATC4	Proton Pump Inhibitors (A02BC)	Veillonella rogosae [ref_mOTU_v25_01939]	0.0575448	0.397857	0.961477
Initiator, active usage	ATC4	Proton Pump Inhibitors (A02BC)	Veillonella species incertae sedis [meta_mOTU_v25_13135]	0.153866	0.0250629	0.684405	Yes
Initiator, past usage	ATC4	Proton Pump Inhibitors (A02BC)	Veillonella species incertae sedis [meta_mOTU_v25_13135]	0.00787108	0.90801	0.997716	Yes
Initiator, active usage	ATC4	Proton Pump Inhibitors (A02BC)	Verrucomicrobia bacterium CAG:312_58_20 [meta_mOTU_v25_12743]	-0.0791919	0.250953	0.947328
Initiator, past usage	ATC4	Proton Pump Inhibitors (A02BC)	Verrucomicrobia bacterium CAG:312_58_20 [meta_mOTU_v25_12743]	-0.0997799	0.141988	0.892405
Discontinued drug usage	ATC4	Second-Generation Cephalosporins (J01DC)	[Clostridium] asparagiforme/lavalense [ref_mOTU_v25_06317]	-0.146547	0.0169758	0.732313	Yes
Initiator, past usage	ATC4	Second-Generation Cephalosporins (J01DC)	[Clostridium] asparagiforme/lavalense [ref_mOTU_v25_06317]	0.0523643	0.387038	0.960991	Yes
Discontinued drug usage	ATC4	Second-Generation Cephalosporins (J01DC)	[Clostridium] citroniae [ref_mOTU_v25_04828]	-0.152716	0.0128141	0.713708
Initiator, past usage	ATC4	Second-Generation Cephalosporins (J01DC)	[Clostridium] citroniae [ref_mOTU_v25_04828]	0.0850202	0.159717	0.902772
Discontinued drug usage	ATC4	Second-Generation Cephalosporins (J01DC)	[Clostridium] clostridioforme/bolteae [ref_mOTU_v25_03442]	-0.106552	0.0834022	0.925825	Yes
Initiator, past usage	ATC4	Second-Generation Cephalosporins (J01DC)	[Clostridium] clostridioforme/bolteae [ref_mOTU_v25_03442]	0.132938	0.0275053	0.73874	Yes
Discontinued drug usage	ATC4	Second-Generation Cephalosporins (J01DC)	[Clostridium] leptum [ref_mOTU_v25_03688]	-0.00201527	0.973953	0.996626
Initiator, past usage	ATC4	Second-Generation Cephalosporins (J01DC)	[Clostridium] leptum [ref_mOTU_v25_03688]	-0.00209601	0.972399	0.998422
Discontinued drug usage	ATC4	Second-Generation Cephalosporins (J01DC)	[Eubacterium] eligens [ref_mOTU_v25_02375]	0.0939033	0.127314	0.945062
Initiator, past usage	ATC4	Second-Generation Cephalosporins (J01DC)	[Eubacterium] eligens [ref_mOTU_v25_02375]	0.0979661	0.104999	0.860408
Discontinued drug usage	ATC4	Second-Generation Cephalosporins (J01DC)	[Eubacterium] eligens [ref_mOTU_v25_02376]	-0.0110333	0.858122	0.991831
Initiator, past usage	ATC4	Second-Generation Cephalosporins (J01DC)	[Eubacterium] eligens [ref_mOTU_v25_02376]	0.129127	0.0323114	0.749428
Discontinued drug usage	ATC4	Second-Generation Cephalosporins (J01DC)	[Eubacterium] hallii [ref_mOTU_v25_03632]	0.00426813	0.944869	0.992563
Initiator, past usage	ATC4	Second-Generation Cephalosporins (J01DC)	[Eubacterium] hallii [ref_mOTU_v25_03632]	0.0848701	0.160457	0.90283
Discontinued drug usage	ATC4	Second-Generation Cephalosporins (J01DC)	[Eubacterium] rectale [ref_mOTU_v25_03657]	0.0639524	0.299638	0.957404
Initiator, past usage	ATC4	Second-Generation Cephalosporins (J01DC)	[Eubacterium] rectale [ref_mOTU_v25_03657]	-0.0316191	0.601611	0.977534
Discontinued drug usage	ATC4	Second-Generation Cephalosporins (J01DC)	[Eubacterium] siraeum [ref_mOTU_v25_02370]	0.0251607	0.683483	0.990444
Initiator, past usage	ATC4	Second-Generation Cephalosporins (J01DC)	[Eubacterium] siraeum [ref_mOTU_v25_02370]	0.0530889	0.380493	0.960991
Discontinued drug usage	ATC4	Second-Generation Cephalosporins (J01DC)	[Ruminococcus] gnavus [ref_mOTU_v25_01594]	-0.219138	0.000325351	0.304165	Yes
Initiator, past usage	ATC4	Second-Generation Cephalosporins (J01DC)	[Ruminococcus] gnavus [ref_mOTU_v25_01594]	0.0362532	0.549406	0.972919	Yes
Discontinued drug usage	ATC4	Second-Generation Cephalosporins (J01DC)	[Ruminococcus] torques [ref_mOTU_v25_03659]	0.0344088	0.577082	0.988756
Initiator, past usage	ATC4	Second-Generation Cephalosporins (J01DC)	[Ruminococcus] torques [ref_mOTU_v25_03659]	-0.0587724	0.331533	0.957109
Discontinued drug usage	ATC4	Second-Generation Cephalosporins (J01DC)	[Ruminococcus] torques [ref_mOTU_v25_03660]	0.0645392	0.295217	0.957404	Yes
Initiator, past usage	ATC4	Second-Generation Cephalosporins (J01DC)	[Ruminococcus] torques [ref_mOTU_v25_03660]	-0.0356515	0.556057	0.974064	Yes
Discontinued drug usage	ATC4	Second-Generation Cephalosporins (J01DC)	[Ruminococcus] torques [ref_mOTU_v25_03703]	-0.220817	0.000291814	0.304165
Initiator, past usage	ATC4	Second-Generation Cephalosporins (J01DC)	[Ruminococcus] torques [ref_mOTU_v25_03703]	0.0668736	0.26909	0.938687
Discontinued drug usage	ATC4	Second-Generation Cephalosporins (J01DC)	Acetobacter sp. [ref_mOTU_v25_03587]	0.0507876	0.410289	0.969566
Initiator, past usage	ATC4	Second-Generation Cephalosporins (J01DC)	Acetobacter sp. [ref_mOTU_v25_03587]	-0.0648781	0.283671	0.947157
Discontinued drug usage	ATC4	Second-Generation Cephalosporins (J01DC)	Acholeplasma sp. CAG:878 [ref_mOTU_v25_07583]	-0.0224441	0.716096	0.991796
Initiator, past usage	ATC4	Second-Generation Cephalosporins (J01DC)	Acholeplasma sp. CAG:878 [ref_mOTU_v25_07583]	-0.00370285	0.951259	0.997716
Discontinued drug usage	ATC4	Second-Generation Cephalosporins (J01DC)	Acidiphilium sp. CAG:727 [meta_mOTU_v25_13297]	-0.0061857	0.920169	0.991831
Initiator, past usage	ATC4	Second-Generation Cephalosporins (J01DC)	Acidiphilium sp. CAG:727 [meta_mOTU_v25_13297]	-0.108165	0.0733249	0.830614
Discontinued drug usage	ATC4	Second-Generation Cephalosporins (J01DC)	Acidiphilium sp. CAG:727 [meta_mOTU_v25_13607]	0.0515262	0.403506	0.969566
Initiator, past usage	ATC4	Second-Generation Cephalosporins (J01DC)	Acidiphilium sp. CAG:727 [meta_mOTU_v25_13607]	0.0381521	0.528675	0.972677
Discontinued drug usage	ATC4	Second-Generation Cephalosporins (J01DC)	Acinetobacter sp. [ref_mOTU_v25_02372]	0.14486	0.0183011	0.732313
Initiator, past usage	ATC4	Second-Generation Cephalosporins (J01DC)	Acinetobacter sp. [ref_mOTU_v25_02372]	0.0289934	0.632143	0.978529
Discontinued drug usage	ATC4	Second-Generation Cephalosporins (J01DC)	Acinetobacter sp. [ref_mOTU_v25_03673]	0.0311347	0.613866	0.988756
Initiator, past usage	ATC4	Second-Generation Cephalosporins (J01DC)	Acinetobacter sp. [ref_mOTU_v25_03673]	0.0491025	0.417335	0.961477
Discontinued drug usage	ATC4	Second-Generation Cephalosporins (J01DC)	Acinetobacter species incertae sedis [meta_mOTU_v25_12662]	0.143475	0.0194568	0.732313
Initiator, past usage	ATC4	Second-Generation Cephalosporins (J01DC)	Acinetobacter species incertae sedis [meta_mOTU_v25_12662]	0.0180326	0.765934	0.987693
Discontinued drug usage	ATC4	Second-Generation Cephalosporins (J01DC)	Adlercreutzia equolifaciens [ref_mOTU_v25_08094]	-0.0373896	0.54452	0.982215
Initiator, past usage	ATC4	Second-Generation Cephalosporins (J01DC)	Adlercreutzia equolifaciens [ref_mOTU_v25_08094]	-0.0106642	0.860259	0.997509
Discontinued drug usage	ATC4	Second-Generation Cephalosporins (J01DC)	Akkermansia muciniphila [ref_mOTU_v25_03591]	0.00684718	0.911665	0.991831
Initiator, past usage	ATC4	Second-Generation Cephalosporins (J01DC)	Akkermansia muciniphila [ref_mOTU_v25_03591]	0.0536862	0.375149	0.960991
Discontinued drug usage	ATC4	Second-Generation Cephalosporins (J01DC)	Alistipes finegoldii [ref_mOTU_v25_03682]	0.00674974	0.912917	0.991831
Initiator, past usage	ATC4	Second-Generation Cephalosporins (J01DC)	Alistipes finegoldii [ref_mOTU_v25_03682]	-0.0286483	0.636206	0.979239
Discontinued drug usage	ATC4	Second-Generation Cephalosporins (J01DC)	Alistipes finegoldii/onderdonkii [ref_mOTU_v25_03069]	0.0469918	0.446194	0.969566
Initiator, past usage	ATC4	Second-Generation Cephalosporins (J01DC)	Alistipes finegoldii/onderdonkii [ref_mOTU_v25_03069]	-0.0305383	0.614099	0.977534
Discontinued drug usage	ATC4	Second-Generation Cephalosporins (J01DC)	Alistipes ihumii [ref_mOTU_v25_07379]	-0.0424869	0.491026	0.978304
Initiator, past usage	ATC4	Second-Generation Cephalosporins (J01DC)	Alistipes ihumii [ref_mOTU_v25_07379]	-0.0371569	0.539491	0.972677
Discontinued drug usage	ATC4	Second-Generation Cephalosporins (J01DC)	Alistipes indistinctus [ref_mOTU_v25_11860]	0.0501926	0.415801	0.969566
Initiator, past usage	ATC4	Second-Generation Cephalosporins (J01DC)	Alistipes indistinctus [ref_mOTU_v25_11860]	0.0299162	0.621338	0.977534
Discontinued drug usage	ATC4	Second-Generation Cephalosporins (J01DC)	Alistipes obesi [ref_mOTU_v25_06695]	0.068337	0.267653	0.956075
Initiator, past usage	ATC4	Second-Generation Cephalosporins (J01DC)	Alistipes obesi [ref_mOTU_v25_06695]	0.0033337	0.956113	0.997781
Discontinued drug usage	ATC4	Second-Generation Cephalosporins (J01DC)	Alistipes putredinis [ref_mOTU_v25_03683]	0.0662951	0.282246	0.957404
Initiator, past usage	ATC4	Second-Generation Cephalosporins (J01DC)	Alistipes putredinis [ref_mOTU_v25_03683]	0.0739625	0.221474	0.923711
Discontinued drug usage	ATC4	Second-Generation Cephalosporins (J01DC)	Alistipes senegalensis [ref_mOTU_v25_01017]	-0.0375878	0.542386	0.982215
Initiator, past usage	ATC4	Second-Generation Cephalosporins (J01DC)	Alistipes senegalensis [ref_mOTU_v25_01017]	0.0369719	0.541514	0.972677
Discontinued drug usage	ATC4	Second-Generation Cephalosporins (J01DC)	Alistipes shahii [ref_mOTU_v25_01014]	0.151509	0.013549	0.713708
Initiator, past usage	ATC4	Second-Generation Cephalosporins (J01DC)	Alistipes shahii [ref_mOTU_v25_01014]	-0.0618991	0.306409	0.950071
Discontinued drug usage	ATC4	Second-Generation Cephalosporins (J01DC)	Alistipes species incertae sedis [meta_mOTU_v25_12829]	-0.0485618	0.431132	0.969566
Initiator, past usage	ATC4	Second-Generation Cephalosporins (J01DC)	Alistipes species incertae sedis [meta_mOTU_v25_12829]	0.0425047	0.482699	0.970647
Discontinued drug usage	ATC4	Second-Generation Cephalosporins (J01DC)	Alistipes timonensis [ref_mOTU_v25_01015]	0.0603726	0.32756	0.957404
Initiator, past usage	ATC4	Second-Generation Cephalosporins (J01DC)	Alistipes timonensis [ref_mOTU_v25_01015]	-0.0398427	0.510558	0.972677
Discontinued drug usage	ATC4	Second-Generation Cephalosporins (J01DC)	Allisonella histaminiformans [ref_mOTU_v25_10689]	-0.0481231	0.435311	0.969566
Initiator, past usage	ATC4	Second-Generation Cephalosporins (J01DC)	Allisonella histaminiformans [ref_mOTU_v25_10689]	-0.0863275	0.153371	0.901634
Discontinued drug usage	ATC4	Second-Generation Cephalosporins (J01DC)	Anaeromassilibacillus species incertae sedis [meta_mOTU_v25_13295]	0.0481895	0.434676	0.969566
Initiator, past usage	ATC4	Second-Generation Cephalosporins (J01DC)	Anaeromassilibacillus species incertae sedis [meta_mOTU_v25_13295]	-0.0348854	0.564582	0.975281
Discontinued drug usage	ATC4	Second-Generation Cephalosporins (J01DC)	Anaerostipes hadrus [ref_mOTU_v25_00856]	-0.101515	0.09915	0.935812
Initiator, past usage	ATC4	Second-Generation Cephalosporins (J01DC)	Anaerostipes hadrus [ref_mOTU_v25_00856]	0.0255476	0.673173	0.982878
Discontinued drug usage	ATC4	Second-Generation Cephalosporins (J01DC)	Anaerostipes hadrus [ref_mOTU_v25_00857]	-0.114995	0.0615758	0.884677
Initiator, past usage	ATC4	Second-Generation Cephalosporins (J01DC)	Anaerostipes hadrus [ref_mOTU_v25_00857]	0.121621	0.0438882	0.77438
Discontinued drug usage	ATC4	Second-Generation Cephalosporins (J01DC)	Anaerotruncus colihominis [ref_mOTU_v25_03438]	-0.128652	0.0363397	0.819576
Initiator, past usage	ATC4	Second-Generation Cephalosporins (J01DC)	Anaerotruncus colihominis [ref_mOTU_v25_03438]	0.0808321	0.181376	0.918813
Discontinued drug usage	ATC4	Second-Generation Cephalosporins (J01DC)	Anaerotruncus rubiinfantis [ref_mOTU_v25_09169]	0.0903254	0.142529	0.945062
Initiator, past usage	ATC4	Second-Generation Cephalosporins (J01DC)	Anaerotruncus rubiinfantis [ref_mOTU_v25_09169]	0.0539074	0.373182	0.960991
Discontinued drug usage	ATC4	Second-Generation Cephalosporins (J01DC)	Azospirillum sp. 51_20 [ref_mOTU_v25_10408]	0.047204	0.444141	0.969566
Initiator, past usage	ATC4	Second-Generation Cephalosporins (J01DC)	Azospirillum sp. 51_20 [ref_mOTU_v25_10408]	0.13532	0.024824	0.71793
Discontinued drug usage	ATC4	Second-Generation Cephalosporins (J01DC)	Azospirillum sp. CAG:239 [ref_mOTU_v25_07592]	0.081453	0.186205	0.947249
Initiator, past usage	ATC4	Second-Generation Cephalosporins (J01DC)	Azospirillum sp. CAG:239 [ref_mOTU_v25_07592]	-0.0447944	0.459409	0.965666
Discontinued drug usage	ATC4	Second-Generation Cephalosporins (J01DC)	Atopobiaceae species incertae sedis [meta_mOTU_v25_13944]	0.011378	0.853738	0.991831
Initiator, past usage	ATC4	Second-Generation Cephalosporins (J01DC)	Atopobiaceae species incertae sedis [meta_mOTU_v25_13944]	-0.00664547	0.912646	0.997716
Discontinued drug usage	ATC4	Second-Generation Cephalosporins (J01DC)	Bacteria sp. [ref_mOTU_v25_00077]	0.0333423	0.588951	0.988756
Initiator, past usage	ATC4	Second-Generation Cephalosporins (J01DC)	Bacteria sp. [ref_mOTU_v25_00077]	0.0488529	0.419709	0.961477
Discontinued drug usage	ATC4	Second-Generation Cephalosporins (J01DC)	Bacteria sp. [ref_mOTU_v25_03594]	0.122744	0.0459084	0.845571
Initiator, past usage	ATC4	Second-Generation Cephalosporins (J01DC)	Bacteria sp. [ref_mOTU_v25_03594]	0.0639094	0.290936	0.947485
Discontinued drug usage	ATC4	Second-Generation Cephalosporins (J01DC)	Bacteria species incertae sedis [meta_mOTU_v25_12280]	0.0372575	0.545943	0.983355
Initiator, past usage	ATC4	Second-Generation Cephalosporins (J01DC)	Bacteria species incertae sedis [meta_mOTU_v25_12280]	-0.0588611	0.330802	0.957109
Discontinued drug usage	ATC4	Second-Generation Cephalosporins (J01DC)	Bacteria species incertae sedis [meta_mOTU_v25_12444]	-0.0403466	0.513139	0.97914
Initiator, past usage	ATC4	Second-Generation Cephalosporins (J01DC)	Bacteria species incertae sedis [meta_mOTU_v25_12444]	0.0668863	0.269	0.938576
Discontinued drug usage	ATC4	Second-Generation Cephalosporins (J01DC)	Bacteria species incertae sedis [meta_mOTU_v25_13437]	-0.00429724	0.944493	0.992563
Initiator, past usage	ATC4	Second-Generation Cephalosporins (J01DC)	Bacteria species incertae sedis [meta_mOTU_v25_13437]	-0.0538251	0.373914	0.960991
Discontinued drug usage	ATC4	Second-Generation Cephalosporins (J01DC)	bacterium LF-3 [ref_mOTU_v25_03628]	0.103388	0.0930393	0.935812
Initiator, past usage	ATC4	Second-Generation Cephalosporins (J01DC)	bacterium LF-3 [ref_mOTU_v25_03628]	0.120482	0.0459183	0.77438
Discontinued drug usage	ATC4	Second-Generation Cephalosporins (J01DC)	Bacteroidales sp. [ref_mOTU_v25_03666]	0.0496789	0.420596	0.969566
Initiator, past usage	ATC4	Second-Generation Cephalosporins (J01DC)	Bacteroidales sp. [ref_mOTU_v25_03666]	-0.0456743	0.45063	0.965666
Discontinued drug usage	ATC4	Second-Generation Cephalosporins (J01DC)	Bacteroidales species incertae sedis [meta_mOTU_v25_12262]	-0.0164833	0.789409	0.991831
Initiator, past usage	ATC4	Second-Generation Cephalosporins (J01DC)	Bacteroidales species incertae sedis [meta_mOTU_v25_12262]	-0.0844011	0.16279	0.905612
Discontinued drug usage	ATC4	Second-Generation Cephalosporins (J01DC)	Bacteroidales species incertae sedis [meta_mOTU_v25_12636]	-0.0142882	0.816921	0.991831
Initiator, past usage	ATC4	Second-Generation Cephalosporins (J01DC)	Bacteroidales species incertae sedis [meta_mOTU_v25_12636]	0.0776066	0.19948	0.918833
Discontinued drug usage	ATC4	Second-Generation Cephalosporins (J01DC)	Bacteroidales species incertae sedis [meta_mOTU_v25_12643]	0.024944	0.686064	0.990444
Initiator, past usage	ATC4	Second-Generation Cephalosporins (J01DC)	Bacteroidales species incertae sedis [meta_mOTU_v25_12643]	0.158365	0.00851704	0.601021
Discontinued drug usage	ATC4	Second-Generation Cephalosporins (J01DC)	Bacteroidales species incertae sedis [meta_mOTU_v25_12699]	0.138372	0.0242762	0.745437
Initiator, past usage	ATC4	Second-Generation Cephalosporins (J01DC)	Bacteroidales species incertae sedis [meta_mOTU_v25_12699]	-0.00834629	0.890415	0.997716
Discontinued drug usage	ATC4	Second-Generation Cephalosporins (J01DC)	Bacteroidales species incertae sedis [meta_mOTU_v25_12950]	-0.00786836	0.898557	0.991831
Initiator, past usage	ATC4	Second-Generation Cephalosporins (J01DC)	Bacteroidales species incertae sedis [meta_mOTU_v25_12950]	-0.0622715	0.303502	0.950062
Discontinued drug usage	ATC4	Second-Generation Cephalosporins (J01DC)	Bacteroidales species incertae sedis [meta_mOTU_v25_13098]	0.0284715	0.644522	0.988756
Initiator, past usage	ATC4	Second-Generation Cephalosporins (J01DC)	Bacteroidales species incertae sedis [meta_mOTU_v25_13098]	-0.0372928	0.538007	0.972677
Discontinued drug usage	ATC4	Second-Generation Cephalosporins (J01DC)	Bacteroidales species incertae sedis [meta_mOTU_v25_13203]	0.0630204	0.306751	0.957404
Initiator, past usage	ATC4	Second-Generation Cephalosporins (J01DC)	Bacteroidales species incertae sedis [meta_mOTU_v25_13203]	-0.0340866	0.573536	0.975281
Discontinued drug usage	ATC4	Second-Generation Cephalosporins (J01DC)	Bacteroidales species incertae sedis [meta_mOTU_v25_13286]	0.0121208	0.844308	0.991831
Initiator, past usage	ATC4	Second-Generation Cephalosporins (J01DC)	Bacteroidales species incertae sedis [meta_mOTU_v25_13286]	-0.0097209	0.872509	0.997509
Discontinued drug usage	ATC4	Second-Generation Cephalosporins (J01DC)	Bacteroidales species incertae sedis [meta_mOTU_v25_13655]	-0.057918	0.347644	0.959115
Initiator, past usage	ATC4	Second-Generation Cephalosporins (J01DC)	Bacteroidales species incertae sedis [meta_mOTU_v25_13655]	0.0297743	0.622995	0.977657
Discontinued drug usage	ATC4	Second-Generation Cephalosporins (J01DC)	Bacteroides bouchesdurhonensis/faecichinchillae [ref_mOTU_v25_03487]	-0.0470127	0.445992	0.969566
Initiator, past usage	ATC4	Second-Generation Cephalosporins (J01DC)	Bacteroides bouchesdurhonensis/faecichinchillae [ref_mOTU_v25_03487]	-0.105182	0.0816592	0.837474
Discontinued drug usage	ATC4	Second-Generation Cephalosporins (J01DC)	Bacteroides caccae [ref_mOTU_v25_03473]	-0.0998622	0.104801	0.935812
Initiator, past usage	ATC4	Second-Generation Cephalosporins (J01DC)	Bacteroides caccae [ref_mOTU_v25_03473]	-0.0417008	0.491025	0.972677
Discontinued drug usage	ATC4	Second-Generation Cephalosporins (J01DC)	Bacteroides caecimuris [ref_mOTU_v25_03476]	0.0248757	0.686878	0.990444
Initiator, past usage	ATC4	Second-Generation Cephalosporins (J01DC)	Bacteroides caecimuris [ref_mOTU_v25_03476]	0.0735491	0.224075	0.924991
Discontinued drug usage	ATC4	Second-Generation Cephalosporins (J01DC)	Bacteroides cellulosilyticus/fragilis [ref_mOTU_v25_01597]	-0.0177984	0.773048	0.991831
Initiator, past usage	ATC4	Second-Generation Cephalosporins (J01DC)	Bacteroides cellulosilyticus/fragilis [ref_mOTU_v25_01597]	-0.00403209	0.946932	0.997716
Discontinued drug usage	ATC4	Second-Generation Cephalosporins (J01DC)	Bacteroides clarus [ref_mOTU_v25_01578]	-0.113191	0.0657952	0.888948
Initiator, past usage	ATC4	Second-Generation Cephalosporins (J01DC)	Bacteroides clarus [ref_mOTU_v25_01578]	0.035303	0.559927	0.975002
Discontinued drug usage	ATC4	Second-Generation Cephalosporins (J01DC)	Bacteroides coprocola [ref_mOTU_v25_11279]	0.0170904	0.781844	0.991831
Initiator, past usage	ATC4	Second-Generation Cephalosporins (J01DC)	Bacteroides coprocola [ref_mOTU_v25_11279]	-0.0161098	0.790277	0.989121
Discontinued drug usage	ATC4	Second-Generation Cephalosporins (J01DC)	Bacteroides coprophilus [ref_mOTU_v25_04094]	-0.00559025	0.927832	0.991831
Initiator, past usage	ATC4	Second-Generation Cephalosporins (J01DC)	Bacteroides coprophilus [ref_mOTU_v25_04094]	-0.0845997	0.161799	0.904576
Discontinued drug usage	ATC4	Second-Generation Cephalosporins (J01DC)	Bacteroides dorei/vulgatus [ref_mOTU_v25_02367]	0.0955156	0.120883	0.945062
Initiator, past usage	ATC4	Second-Generation Cephalosporins (J01DC)	Bacteroides dorei/vulgatus [ref_mOTU_v25_02367]	0.104312	0.0842314	0.843906
Discontinued drug usage	ATC4	Second-Generation Cephalosporins (J01DC)	Bacteroides eggerthii [ref_mOTU_v25_01577]	0.0314892	0.609833	0.988756
Initiator, past usage	ATC4	Second-Generation Cephalosporins (J01DC)	Bacteroides eggerthii [ref_mOTU_v25_01577]	0.0408085	0.500355	0.972677
Discontinued drug usage	ATC4	Second-Generation Cephalosporins (J01DC)	Bacteroides faecis/thetaiotaomicron [ref_mOTU_v25_01657]	0.0298419	0.628668	0.988756
Initiator, past usage	ATC4	Second-Generation Cephalosporins (J01DC)	Bacteroides faecis/thetaiotaomicron [ref_mOTU_v25_01657]	-0.0351301	0.561853	0.97528
Discontinued drug usage	ATC4	Second-Generation Cephalosporins (J01DC)	Bacteroides finegoldii [ref_mOTU_v25_03474]	0.0274316	0.656661	0.989426
Initiator, past usage	ATC4	Second-Generation Cephalosporins (J01DC)	Bacteroides finegoldii [ref_mOTU_v25_03474]	0.0608628	0.314593	0.954222
Discontinued drug usage	ATC4	Second-Generation Cephalosporins (J01DC)	Bacteroides intestinalis [ref_mOTU_v25_02809]	-0.0581603	0.345627	0.959115
Initiator, past usage	ATC4	Second-Generation Cephalosporins (J01DC)	Bacteroides intestinalis [ref_mOTU_v25_02809]	0.069471	0.250892	0.931249
Discontinued drug usage	ATC4	Second-Generation Cephalosporins (J01DC)	Bacteroides massiliensis [ref_mOTU_v25_02135]	-0.0071262	0.908081	0.991831
Initiator, past usage	ATC4	Second-Generation Cephalosporins (J01DC)	Bacteroides massiliensis [ref_mOTU_v25_02135]	0.000833576	0.989021	0.998816
Discontinued drug usage	ATC4	Second-Generation Cephalosporins (J01DC)	Bacteroides nordii [ref_mOTU_v25_01682]	-0.126811	0.0391209	0.840555
Initiator, past usage	ATC4	Second-Generation Cephalosporins (J01DC)	Bacteroides nordii [ref_mOTU_v25_01682]	0.0617171	0.307836	0.950213
Discontinued drug usage	ATC4	Second-Generation Cephalosporins (J01DC)	Bacteroides plebeius [ref_mOTU_v25_05069]	-0.0445669	0.470032	0.974647
Initiator, past usage	ATC4	Second-Generation Cephalosporins (J01DC)	Bacteroides plebeius [ref_mOTU_v25_05069]	-0.0188209	0.756017	0.987693
Discontinued drug usage	ATC4	Second-Generation Cephalosporins (J01DC)	Bacteroides rodentium/uniformis [ref_mOTU_v25_00855]	-0.0482612	0.433993	0.969566
Initiator, past usage	ATC4	Second-Generation Cephalosporins (J01DC)	Bacteroides rodentium/uniformis [ref_mOTU_v25_00855]	-0.00415565	0.945308	0.997716
Discontinued drug usage	ATC4	Second-Generation Cephalosporins (J01DC)	Bacteroides salyersiae [ref_mOTU_v25_02140]	-0.0479985	0.436502	0.969566
Initiator, past usage	ATC4	Second-Generation Cephalosporins (J01DC)	Bacteroides salyersiae [ref_mOTU_v25_02140]	0.0535438	0.376419	0.960991
Discontinued drug usage	ATC4	Second-Generation Cephalosporins (J01DC)	Bacteroides sp. [ref_mOTU_v25_02810]	0.0164574	0.789732	0.991831
Initiator, past usage	ATC4	Second-Generation Cephalosporins (J01DC)	Bacteroides sp. [ref_mOTU_v25_02810]	0.0355443	0.557247	0.974064
Discontinued drug usage	ATC4	Second-Generation Cephalosporins (J01DC)	Bacteroides sp. [ref_mOTU_v25_03475]	0.00851211	0.890308	0.991831
Initiator, past usage	ATC4	Second-Generation Cephalosporins (J01DC)	Bacteroides sp. [ref_mOTU_v25_03475]	0.0519813	0.390525	0.960991
Discontinued drug usage	ATC4	Second-Generation Cephalosporins (J01DC)	Bacteroides sp. CAG:144 [meta_mOTU_v25_12596]	0.089265	0.147295	0.945062
Initiator, past usage	ATC4	Second-Generation Cephalosporins (J01DC)	Bacteroides sp. CAG:144 [meta_mOTU_v25_12596]	-0.0110889	0.854753	0.997081
Discontinued drug usage	ATC4	Second-Generation Cephalosporins (J01DC)	Bacteroides stercoris [ref_mOTU_v25_01579]	0.0666694	0.279532	0.956782
Initiator, past usage	ATC4	Second-Generation Cephalosporins (J01DC)	Bacteroides stercoris [ref_mOTU_v25_01579]	0.047445	0.433249	0.961952
Discontinued drug usage	ATC4	Second-Generation Cephalosporins (J01DC)	Barnesiella intestinihominis [ref_mOTU_v25_03595]	0.0538694	0.382435	0.969566
Initiator, past usage	ATC4	Second-Generation Cephalosporins (J01DC)	Barnesiella intestinihominis [ref_mOTU_v25_03595]	0.02475	0.682814	0.985334
Discontinued drug usage	ATC4	Second-Generation Cephalosporins (J01DC)	Bifidobacterium adolescentis [ref_mOTU_v25_02703]	0.0155072	0.801612	0.991831
Initiator, past usage	ATC4	Second-Generation Cephalosporins (J01DC)	Bifidobacterium adolescentis [ref_mOTU_v25_02703]	-0.020842	0.730779	0.986801
Discontinued drug usage	ATC4	Second-Generation Cephalosporins (J01DC)	Bifidobacterium bifidum [ref_mOTU_v25_03116]	0.0115889	0.851058	0.991831
Initiator, past usage	ATC4	Second-Generation Cephalosporins (J01DC)	Bifidobacterium bifidum [ref_mOTU_v25_03116]	0.0061476	0.919167	0.997716
Discontinued drug usage	ATC4	Second-Generation Cephalosporins (J01DC)	Bifidobacterium catenulatum/kashiwanohense [ref_mOTU_v25_02701]	-0.0232241	0.706676	0.990444
Initiator, past usage	ATC4	Second-Generation Cephalosporins (J01DC)	Bifidobacterium catenulatum/kashiwanohense [ref_mOTU_v25_02701]	-0.013546	0.823052	0.992006
Discontinued drug usage	ATC4	Second-Generation Cephalosporins (J01DC)	Bifidobacterium longum [ref_mOTU_v25_01099]	-0.0941888	0.126156	0.945062
Initiator, past usage	ATC4	Second-Generation Cephalosporins (J01DC)	Bifidobacterium longum [ref_mOTU_v25_01099]	0.0624182	0.302363	0.949817
Discontinued drug usage	ATC4	Second-Generation Cephalosporins (J01DC)	Bifidobacterium pseudocatenulatum [ref_mOTU_v25_02700]	0.0781839	0.204559	0.956075
Initiator, past usage	ATC4	Second-Generation Cephalosporins (J01DC)	Bifidobacterium pseudocatenulatum [ref_mOTU_v25_02700]	-0.00201117	0.973515	0.998422
Discontinued drug usage	ATC4	Second-Generation Cephalosporins (J01DC)	Bifidobacterium ruminantium [ref_mOTU_v25_02702]	0.085804	0.163694	0.945062
Initiator, past usage	ATC4	Second-Generation Cephalosporins (J01DC)	Bifidobacterium ruminantium [ref_mOTU_v25_02702]	0.0244173	0.686852	0.985334
Discontinued drug usage	ATC4	Second-Generation Cephalosporins (J01DC)	Bilophila wadsworthia [ref_mOTU_v25_04300]	0.166937	0.00645284	0.636598
Initiator, past usage	ATC4	Second-Generation Cephalosporins (J01DC)	Bilophila wadsworthia [ref_mOTU_v25_04300]	-0.0504241	0.404895	0.961477
Discontinued drug usage	ATC4	Second-Generation Cephalosporins (J01DC)	Blautia massiliensis [ref_mOTU_v25_03342]	0.0225501	0.714813	0.991796
Initiator, past usage	ATC4	Second-Generation Cephalosporins (J01DC)	Blautia massiliensis [ref_mOTU_v25_03342]	0.137393	0.0226767	0.71563
Discontinued drug usage	ATC4	Second-Generation Cephalosporins (J01DC)	Blautia obeum [ref_mOTU_v25_05139]	-0.088313	0.151676	0.945062
Initiator, past usage	ATC4	Second-Generation Cephalosporins (J01DC)	Blautia obeum [ref_mOTU_v25_05139]	0.0165947	0.784117	0.988419
Discontinued drug usage	ATC4	Second-Generation Cephalosporins (J01DC)	Blautia obeum [ref_mOTU_v25_05140]	0.0201984	0.743452	0.991831
Initiator, past usage	ATC4	Second-Generation Cephalosporins (J01DC)	Blautia obeum [ref_mOTU_v25_05140]	-0.0522242	0.388311	0.960991
Discontinued drug usage	ATC4	Second-Generation Cephalosporins (J01DC)	Blautia obeum/wexlerae [ref_mOTU_v25_02154]	-0.10625	0.0842862	0.925825
Initiator, past usage	ATC4	Second-Generation Cephalosporins (J01DC)	Blautia obeum/wexlerae [ref_mOTU_v25_02154]	0.0226311	0.708678	0.985334
Discontinued drug usage	ATC4	Second-Generation Cephalosporins (J01DC)	Blautia sp. [ref_mOTU_v25_03597]	-0.0668818	0.277999	0.956075
Initiator, past usage	ATC4	Second-Generation Cephalosporins (J01DC)	Blautia sp. [ref_mOTU_v25_03597]	-0.0486893	0.42127	0.961477
Discontinued drug usage	ATC4	Second-Generation Cephalosporins (J01DC)	Burkholderiales species incertae sedis [meta_mOTU_v25_12785]	0.1078	0.0798311	0.925825
Initiator, past usage	ATC4	Second-Generation Cephalosporins (J01DC)	Burkholderiales species incertae sedis [meta_mOTU_v25_12785]	-0.0415838	0.492243	0.972677
Discontinued drug usage	ATC4	Second-Generation Cephalosporins (J01DC)	Butyricicoccus species incertae sedis [meta_mOTU_v25_12336]	-0.0111594	0.856518	0.991831
Initiator, past usage	ATC4	Second-Generation Cephalosporins (J01DC)	Butyricicoccus species incertae sedis [meta_mOTU_v25_12336]	-0.142764	0.017844	0.699498
Discontinued drug usage	ATC4	Second-Generation Cephalosporins (J01DC)	Butyricicoccus species incertae sedis [meta_mOTU_v25_12617]	0.0066369	0.914367	0.991831
Initiator, past usage	ATC4	Second-Generation Cephalosporins (J01DC)	Butyricicoccus species incertae sedis [meta_mOTU_v25_12617]	-0.0787452	0.192945	0.918833
Discontinued drug usage	ATC4	Second-Generation Cephalosporins (J01DC)	Butyrivibrio crossotus [ref_mOTU_v25_03686]	0.0326388	0.59684	0.988756
Initiator, past usage	ATC4	Second-Generation Cephalosporins (J01DC)	Butyrivibrio crossotus [ref_mOTU_v25_03686]	0.0555524	0.358752	0.960991
Discontinued drug usage	ATC4	Second-Generation Cephalosporins (J01DC)	Clostridia species incertae sedis [meta_mOTU_v25_13568]	-0.0271258	0.660249	0.989554
Initiator, past usage	ATC4	Second-Generation Cephalosporins (J01DC)	Clostridia species incertae sedis [meta_mOTU_v25_13568]	0.0146388	0.80904	0.989997
Discontinued drug usage	ATC4	Second-Generation Cephalosporins (J01DC)	Clostridia species incertae sedis [meta_mOTU_v25_13609]	-0.00404365	0.947764	0.992741
Initiator, past usage	ATC4	Second-Generation Cephalosporins (J01DC)	Clostridia species incertae sedis [meta_mOTU_v25_13609]	0.0850869	0.159388	0.902095
Discontinued drug usage	ATC4	Second-Generation Cephalosporins (J01DC)	Clostridia species incertae sedis [meta_mOTU_v25_14185]	0.0336131	0.585926	0.988756
Initiator, past usage	ATC4	Second-Generation Cephalosporins (J01DC)	Clostridia species incertae sedis [meta_mOTU_v25_14185]	0.0329638	0.586235	0.97732
Discontinued drug usage	ATC4	Second-Generation Cephalosporins (J01DC)	Clostridiaceae species incertae sedis [meta_mOTU_v25_12983]	-0.0297612	0.629597	0.988756
Initiator, past usage	ATC4	Second-Generation Cephalosporins (J01DC)	Clostridiaceae species incertae sedis [meta_mOTU_v25_12983]	-0.00791097	0.896097	0.997716
Discontinued drug usage	ATC4	Second-Generation Cephalosporins (J01DC)	Clostridiales bacterium 41_21_two_genomes [meta_mOTU_v25_12629]	0.000470367	0.99392	0.998649
Initiator, past usage	ATC4	Second-Generation Cephalosporins (J01DC)	Clostridiales bacterium 41_21_two_genomes [meta_mOTU_v25_12629]	-0.0658626	0.276412	0.940728
Discontinued drug usage	ATC4	Second-Generation Cephalosporins (J01DC)	Clostridiales Family XIII. Incertae Sedis species incertae sedis [meta_mOTU_v25_12844]	-0.108608	0.0775836	0.923716
Initiator, past usage	ATC4	Second-Generation Cephalosporins (J01DC)	Clostridiales Family XIII. Incertae Sedis species incertae sedis [meta_mOTU_v25_12844]	-0.03457	0.568109	0.975281
Discontinued drug usage	ATC4	Second-Generation Cephalosporins (J01DC)	Clostridiales sp. [ref_mOTU_v25_02968]	-0.0403706	0.512889	0.97914
Initiator, past usage	ATC4	Second-Generation Cephalosporins (J01DC)	Clostridiales sp. [ref_mOTU_v25_02968]	-0.074782	0.216383	0.921647
Discontinued drug usage	ATC4	Second-Generation Cephalosporins (J01DC)	Clostridiales sp. [ref_mOTU_v25_03605]	-0.0407649	0.508778	0.97914
Initiator, past usage	ATC4	Second-Generation Cephalosporins (J01DC)	Clostridiales sp. [ref_mOTU_v25_03605]	0.0561881	0.353271	0.960129
Discontinued drug usage	ATC4	Second-Generation Cephalosporins (J01DC)	Clostridiales sp. [ref_mOTU_v25_03611]	0.0406509	0.509964	0.97914
Initiator, past usage	ATC4	Second-Generation Cephalosporins (J01DC)	Clostridiales sp. [ref_mOTU_v25_03611]	0.0319749	0.597525	0.977534
Discontinued drug usage	ATC4	Second-Generation Cephalosporins (J01DC)	Clostridiales sp. [ref_mOTU_v25_03634]	0.069798	0.257534	0.956075
Initiator, past usage	ATC4	Second-Generation Cephalosporins (J01DC)	Clostridiales sp. [ref_mOTU_v25_03634]	0.00724649	0.904781	0.997716
Discontinued drug usage	ATC4	Second-Generation Cephalosporins (J01DC)	Clostridiales sp. [ref_mOTU_v25_03658]	0.0110755	0.857585	0.991831
Initiator, past usage	ATC4	Second-Generation Cephalosporins (J01DC)	Clostridiales sp. [ref_mOTU_v25_03658]	-0.0216524	0.720739	0.985703
Discontinued drug usage	ATC4	Second-Generation Cephalosporins (J01DC)	Clostridiales sp. [ref_mOTU_v25_03661]	0.075844	0.218477	0.956075
Initiator, past usage	ATC4	Second-Generation Cephalosporins (J01DC)	Clostridiales sp. [ref_mOTU_v25_03661]	-0.0126177	0.834998	0.992918
Discontinued drug usage	ATC4	Second-Generation Cephalosporins (J01DC)	Clostridiales sp. [ref_mOTU_v25_05137]	-0.152188	0.0131308	0.713708
Initiator, past usage	ATC4	Second-Generation Cephalosporins (J01DC)	Clostridiales sp. [ref_mOTU_v25_05137]	-0.0649917	0.282826	0.947157
Discontinued drug usage	ATC4	Second-Generation Cephalosporins (J01DC)	Clostridiales species incertae sedis [meta_mOTU_v25_12228]	-0.0770311	0.211334	0.956075
Initiator, past usage	ATC4	Second-Generation Cephalosporins (J01DC)	Clostridiales species incertae sedis [meta_mOTU_v25_12228]	0.0591974	0.328043	0.957109
Discontinued drug usage	ATC4	Second-Generation Cephalosporins (J01DC)	Clostridiales species incertae sedis [meta_mOTU_v25_12229]	0.0506808	0.411275	0.969566
Initiator, past usage	ATC4	Second-Generation Cephalosporins (J01DC)	Clostridiales species incertae sedis [meta_mOTU_v25_12229]	0.000825298	0.98913	0.998816
Discontinued drug usage	ATC4	Second-Generation Cephalosporins (J01DC)	Clostridiales species incertae sedis [meta_mOTU_v25_12237]	-0.125829	0.0406763	0.845429
Initiator, past usage	ATC4	Second-Generation Cephalosporins (J01DC)	Clostridiales species incertae sedis [meta_mOTU_v25_12237]	0.00705168	0.90733	0.997716
Discontinued drug usage	ATC4	Second-Generation Cephalosporins (J01DC)	Clostridiales species incertae sedis [meta_mOTU_v25_12251]	0.0723403	0.240561	0.956075
Initiator, past usage	ATC4	Second-Generation Cephalosporins (J01DC)	Clostridiales species incertae sedis [meta_mOTU_v25_12251]	-0.0596999	0.323946	0.956936
Discontinued drug usage	ATC4	Second-Generation Cephalosporins (J01DC)	Clostridiales species incertae sedis [meta_mOTU_v25_12252]	0.119671	0.051667	0.845571
Initiator, past usage	ATC4	Second-Generation Cephalosporins (J01DC)	Clostridiales species incertae sedis [meta_mOTU_v25_12252]	0.0140624	0.816424	0.99145
Discontinued drug usage	ATC4	Second-Generation Cephalosporins (J01DC)	Clostridiales species incertae sedis [meta_mOTU_v25_12253]	0.0713931	0.246791	0.956075
Initiator, past usage	ATC4	Second-Generation Cephalosporins (J01DC)	Clostridiales species incertae sedis [meta_mOTU_v25_12253]	-0.135832	0.0242775	0.71793
Discontinued drug usage	ATC4	Second-Generation Cephalosporins (J01DC)	Clostridiales species incertae sedis [meta_mOTU_v25_12254]	0.106368	0.0839419	0.925825
Initiator, past usage	ATC4	Second-Generation Cephalosporins (J01DC)	Clostridiales species incertae sedis [meta_mOTU_v25_12254]	-0.117357	0.0518958	0.789008
Discontinued drug usage	ATC4	Second-Generation Cephalosporins (J01DC)	Clostridiales species incertae sedis [meta_mOTU_v25_12256]	-0.114193	0.0634225	0.884677
Initiator, past usage	ATC4	Second-Generation Cephalosporins (J01DC)	Clostridiales species incertae sedis [meta_mOTU_v25_12256]	-0.0722998	0.232064	0.925422
Discontinued drug usage	ATC4	Second-Generation Cephalosporins (J01DC)	Clostridiales species incertae sedis [meta_mOTU_v25_12265]	0.0491139	0.425906	0.969566
Initiator, past usage	ATC4	Second-Generation Cephalosporins (J01DC)	Clostridiales species incertae sedis [meta_mOTU_v25_12265]	-0.0843183	0.163204	0.905641
Discontinued drug usage	ATC4	Second-Generation Cephalosporins (J01DC)	Clostridiales species incertae sedis [meta_mOTU_v25_12272]	0.053938	0.381828	0.969566
Initiator, past usage	ATC4	Second-Generation Cephalosporins (J01DC)	Clostridiales species incertae sedis [meta_mOTU_v25_12272]	0.0241371	0.690259	0.985334
Discontinued drug usage	ATC4	Second-Generation Cephalosporins (J01DC)	Clostridiales species incertae sedis [meta_mOTU_v25_12284]	-0.0754575	0.22084	0.956075
Initiator, past usage	ATC4	Second-Generation Cephalosporins (J01DC)	Clostridiales species incertae sedis [meta_mOTU_v25_12284]	0.00650227	0.914521	0.997716
Discontinued drug usage	ATC4	Second-Generation Cephalosporins (J01DC)	Clostridiales species incertae sedis [meta_mOTU_v25_12288]	-0.022147	0.719695	0.991831
Initiator, past usage	ATC4	Second-Generation Cephalosporins (J01DC)	Clostridiales species incertae sedis [meta_mOTU_v25_12288]	-0.202127	0.000747632	0.382988
Discontinued drug usage	ATC4	Second-Generation Cephalosporins (J01DC)	Clostridiales species incertae sedis [meta_mOTU_v25_12298]	-0.0119723	0.846192	0.991831
Initiator, past usage	ATC4	Second-Generation Cephalosporins (J01DC)	Clostridiales species incertae sedis [meta_mOTU_v25_12298]	0.0528686	0.382476	0.960991
Discontinued drug usage	ATC4	Second-Generation Cephalosporins (J01DC)	Clostridiales species incertae sedis [meta_mOTU_v25_12300]	-0.0327728	0.595334	0.988756
Initiator, past usage	ATC4	Second-Generation Cephalosporins (J01DC)	Clostridiales species incertae sedis [meta_mOTU_v25_12300]	0.0399239	0.509697	0.972677
Discontinued drug usage	ATC4	Second-Generation Cephalosporins (J01DC)	Clostridiales species incertae sedis [meta_mOTU_v25_12301]	0.0111051	0.857209	0.991831
Initiator, past usage	ATC4	Second-Generation Cephalosporins (J01DC)	Clostridiales species incertae sedis [meta_mOTU_v25_12301]	-0.0457374	0.450004	0.965666
Discontinued drug usage	ATC4	Second-Generation Cephalosporins (J01DC)	Clostridiales species incertae sedis [meta_mOTU_v25_12304]	-0.0648103	0.293188	0.957404
Initiator, past usage	ATC4	Second-Generation Cephalosporins (J01DC)	Clostridiales species incertae sedis [meta_mOTU_v25_12304]	-0.0139017	0.818485	0.991833
Discontinued drug usage	ATC4	Second-Generation Cephalosporins (J01DC)	Clostridiales species incertae sedis [meta_mOTU_v25_12307]	-0.0477295	0.43908	0.969566
Initiator, past usage	ATC4	Second-Generation Cephalosporins (J01DC)	Clostridiales species incertae sedis [meta_mOTU_v25_12307]	0.0435464	0.472025	0.967656
Discontinued drug usage	ATC4	Second-Generation Cephalosporins (J01DC)	Clostridiales species incertae sedis [meta_mOTU_v25_12309]	-0.056143	0.362644	0.960312
Initiator, past usage	ATC4	Second-Generation Cephalosporins (J01DC)	Clostridiales species incertae sedis [meta_mOTU_v25_12309]	0.0122865	0.83927	0.994504
Discontinued drug usage	ATC4	Second-Generation Cephalosporins (J01DC)	Clostridiales species incertae sedis [meta_mOTU_v25_12323]	-0.109026	0.0764441	0.921259
Initiator, past usage	ATC4	Second-Generation Cephalosporins (J01DC)	Clostridiales species incertae sedis [meta_mOTU_v25_12323]	0.0832624	0.168557	0.909454
Discontinued drug usage	ATC4	Second-Generation Cephalosporins (J01DC)	Clostridiales species incertae sedis [meta_mOTU_v25_12327]	-0.00816161	0.894798	0.991831
Initiator, past usage	ATC4	Second-Generation Cephalosporins (J01DC)	Clostridiales species incertae sedis [meta_mOTU_v25_12327]	-0.0368933	0.542374	0.972677
Discontinued drug usage	ATC4	Second-Generation Cephalosporins (J01DC)	Clostridiales species incertae sedis [meta_mOTU_v25_12334]	0.000390012	0.994958	0.998649
Initiator, past usage	ATC4	Second-Generation Cephalosporins (J01DC)	Clostridiales species incertae sedis [meta_mOTU_v25_12334]	0.0232862	0.700644	0.985334
Discontinued drug usage	ATC4	Second-Generation Cephalosporins (J01DC)	Clostridiales species incertae sedis [meta_mOTU_v25_12340]	0.0370103	0.548612	0.983465
Initiator, past usage	ATC4	Second-Generation Cephalosporins (J01DC)	Clostridiales species incertae sedis [meta_mOTU_v25_12340]	0.0114794	0.849698	0.995679
Discontinued drug usage	ATC4	Second-Generation Cephalosporins (J01DC)	Clostridiales species incertae sedis [meta_mOTU_v25_12351]	0.0238595	0.699035	0.990444
Initiator, past usage	ATC4	Second-Generation Cephalosporins (J01DC)	Clostridiales species incertae sedis [meta_mOTU_v25_12351]	0.0554807	0.359374	0.960991
Discontinued drug usage	ATC4	Second-Generation Cephalosporins (J01DC)	Clostridiales species incertae sedis [meta_mOTU_v25_12356]	0.128777	0.0361574	0.819576
Initiator, past usage	ATC4	Second-Generation Cephalosporins (J01DC)	Clostridiales species incertae sedis [meta_mOTU_v25_12356]	-0.0115513	0.848768	0.995679
Discontinued drug usage	ATC4	Second-Generation Cephalosporins (J01DC)	Clostridiales species incertae sedis [meta_mOTU_v25_12361]	0.0370703	0.547963	0.983465
Initiator, past usage	ATC4	Second-Generation Cephalosporins (J01DC)	Clostridiales species incertae sedis [meta_mOTU_v25_12361]	-0.0434753	0.47275	0.967656
Discontinued drug usage	ATC4	Second-Generation Cephalosporins (J01DC)	Clostridiales species incertae sedis [meta_mOTU_v25_12382]	0.000409525	0.994706	0.998649
Initiator, past usage	ATC4	Second-Generation Cephalosporins (J01DC)	Clostridiales species incertae sedis [meta_mOTU_v25_12382]	-0.0359818	0.552402	0.972919
Discontinued drug usage	ATC4	Second-Generation Cephalosporins (J01DC)	Clostridiales species incertae sedis [meta_mOTU_v25_12390]	0.0519879	0.399301	0.969566
Initiator, past usage	ATC4	Second-Generation Cephalosporins (J01DC)	Clostridiales species incertae sedis [meta_mOTU_v25_12390]	-0.0197971	0.743794	0.987339
Discontinued drug usage	ATC4	Second-Generation Cephalosporins (J01DC)	Clostridiales species incertae sedis [meta_mOTU_v25_12411]	0.0489108	0.427824	0.969566
Initiator, past usage	ATC4	Second-Generation Cephalosporins (J01DC)	Clostridiales species incertae sedis [meta_mOTU_v25_12411]	-0.0918639	0.128595	0.882346
Discontinued drug usage	ATC4	Second-Generation Cephalosporins (J01DC)	Clostridiales species incertae sedis [meta_mOTU_v25_12425]	0.0267753	0.66437	0.990133
Initiator, past usage	ATC4	Second-Generation Cephalosporins (J01DC)	Clostridiales species incertae sedis [meta_mOTU_v25_12425]	0.0475969	0.431776	0.961731
Discontinued drug usage	ATC4	Second-Generation Cephalosporins (J01DC)	Clostridiales species incertae sedis [meta_mOTU_v25_12434]	0.0288111	0.640578	0.988756
Initiator, past usage	ATC4	Second-Generation Cephalosporins (J01DC)	Clostridiales species incertae sedis [meta_mOTU_v25_12434]	-0.0272782	0.652436	0.980328
Discontinued drug usage	ATC4	Second-Generation Cephalosporins (J01DC)	Clostridiales species incertae sedis [meta_mOTU_v25_12437]	0.110312	0.0730149	0.916548
Initiator, past usage	ATC4	Second-Generation Cephalosporins (J01DC)	Clostridiales species incertae sedis [meta_mOTU_v25_12437]	-0.00472998	0.937764	0.997716
Discontinued drug usage	ATC4	Second-Generation Cephalosporins (J01DC)	Clostridiales species incertae sedis [meta_mOTU_v25_12445]	-0.0547247	0.374913	0.968059
Initiator, past usage	ATC4	Second-Generation Cephalosporins (J01DC)	Clostridiales species incertae sedis [meta_mOTU_v25_12445]	0.0453395	0.453959	0.965666
Discontinued drug usage	ATC4	Second-Generation Cephalosporins (J01DC)	Clostridiales species incertae sedis [meta_mOTU_v25_12447]	0.0315945	0.608639	0.988756
Initiator, past usage	ATC4	Second-Generation Cephalosporins (J01DC)	Clostridiales species incertae sedis [meta_mOTU_v25_12447]	0.0733971	0.225036	0.924991
Discontinued drug usage	ATC4	Second-Generation Cephalosporins (J01DC)	Clostridiales species incertae sedis [meta_mOTU_v25_12452]	-0.0410068	0.506264	0.97914
Initiator, past usage	ATC4	Second-Generation Cephalosporins (J01DC)	Clostridiales species incertae sedis [meta_mOTU_v25_12452]	0.00337918	0.955515	0.997716
Discontinued drug usage	ATC4	Second-Generation Cephalosporins (J01DC)	Clostridiales species incertae sedis [meta_mOTU_v25_12463]	0.0377166	0.541003	0.982215
Initiator, past usage	ATC4	Second-Generation Cephalosporins (J01DC)	Clostridiales species incertae sedis [meta_mOTU_v25_12463]	0.0304515	0.615107	0.977534
Discontinued drug usage	ATC4	Second-Generation Cephalosporins (J01DC)	Clostridiales species incertae sedis [meta_mOTU_v25_12470]	-0.114058	0.0637393	0.88608
Initiator, past usage	ATC4	Second-Generation Cephalosporins (J01DC)	Clostridiales species incertae sedis [meta_mOTU_v25_12470]	-0.0431494	0.476079	0.96782
Discontinued drug usage	ATC4	Second-Generation Cephalosporins (J01DC)	Clostridiales species incertae sedis [meta_mOTU_v25_12473]	0.0187385	0.761414	0.991831	Yes
Initiator, past usage	ATC4	Second-Generation Cephalosporins (J01DC)	Clostridiales species incertae sedis [meta_mOTU_v25_12473]	0.0480435	0.427463	0.961477	Yes
Discontinued drug usage	ATC4	Second-Generation Cephalosporins (J01DC)	Clostridiales species incertae sedis [meta_mOTU_v25_12476]	-0.0252898	0.681947	0.990444
Initiator, past usage	ATC4	Second-Generation Cephalosporins (J01DC)	Clostridiales species incertae sedis [meta_mOTU_v25_12476]	-0.0498652	0.410129	0.961477
Discontinued drug usage	ATC4	Second-Generation Cephalosporins (J01DC)	Clostridiales species incertae sedis [meta_mOTU_v25_12486]	0.0908694	0.14013	0.945062
Initiator, past usage	ATC4	Second-Generation Cephalosporins (J01DC)	Clostridiales species incertae sedis [meta_mOTU_v25_12486]	-0.022799	0.706615	0.985334
Discontinued drug usage	ATC4	Second-Generation Cephalosporins (J01DC)	Clostridiales species incertae sedis [meta_mOTU_v25_12487]	-0.0915456	0.137191	0.945062
Initiator, past usage	ATC4	Second-Generation Cephalosporins (J01DC)	Clostridiales species incertae sedis [meta_mOTU_v25_12487]	-0.11475	0.0573628	0.789192
Discontinued drug usage	ATC4	Second-Generation Cephalosporins (J01DC)	Clostridiales species incertae sedis [meta_mOTU_v25_12494]	0.103162	0.0937598	0.935812
Initiator, past usage	ATC4	Second-Generation Cephalosporins (J01DC)	Clostridiales species incertae sedis [meta_mOTU_v25_12494]	-0.0816727	0.176863	0.914181
Discontinued drug usage	ATC4	Second-Generation Cephalosporins (J01DC)	Clostridiales species incertae sedis [meta_mOTU_v25_12496]	0.201492	0.000972235	0.390919
Initiator, past usage	ATC4	Second-Generation Cephalosporins (J01DC)	Clostridiales species incertae sedis [meta_mOTU_v25_12496]	-0.0136684	0.821479	0.992006
Discontinued drug usage	ATC4	Second-Generation Cephalosporins (J01DC)	Clostridiales species incertae sedis [meta_mOTU_v25_12516]	-0.00830014	0.893023	0.991831
Initiator, past usage	ATC4	Second-Generation Cephalosporins (J01DC)	Clostridiales species incertae sedis [meta_mOTU_v25_12516]	0.0951122	0.11557	0.870742
Discontinued drug usage	ATC4	Second-Generation Cephalosporins (J01DC)	Clostridiales species incertae sedis [meta_mOTU_v25_12521]	0.0289119	0.639409	0.988756
Initiator, past usage	ATC4	Second-Generation Cephalosporins (J01DC)	Clostridiales species incertae sedis [meta_mOTU_v25_12521]	-0.0189508	0.754387	0.987693
Discontinued drug usage	ATC4	Second-Generation Cephalosporins (J01DC)	Clostridiales species incertae sedis [meta_mOTU_v25_12522]	-0.0887665	0.149576	0.945062
Initiator, past usage	ATC4	Second-Generation Cephalosporins (J01DC)	Clostridiales species incertae sedis [meta_mOTU_v25_12522]	-0.0383561	0.526473	0.972677
Discontinued drug usage	ATC4	Second-Generation Cephalosporins (J01DC)	Clostridiales species incertae sedis [meta_mOTU_v25_12534]	0.0565047	0.359554	0.960312
Initiator, past usage	ATC4	Second-Generation Cephalosporins (J01DC)	Clostridiales species incertae sedis [meta_mOTU_v25_12534]	0.0776779	0.199067	0.918833
Discontinued drug usage	ATC4	Second-Generation Cephalosporins (J01DC)	Clostridiales species incertae sedis [meta_mOTU_v25_12554]	-0.171054	0.00523841	0.600294
Initiator, past usage	ATC4	Second-Generation Cephalosporins (J01DC)	Clostridiales species incertae sedis [meta_mOTU_v25_12554]	0.0344756	0.569167	0.975281
Discontinued drug usage	ATC4	Second-Generation Cephalosporins (J01DC)	Clostridiales species incertae sedis [meta_mOTU_v25_12556]	-0.0305805	0.620193	0.988756
Initiator, past usage	ATC4	Second-Generation Cephalosporins (J01DC)	Clostridiales species incertae sedis [meta_mOTU_v25_12556]	-0.00515406	0.932196	0.997716
Discontinued drug usage	ATC4	Second-Generation Cephalosporins (J01DC)	Clostridiales species incertae sedis [meta_mOTU_v25_12561]	0.0490532	0.426479	0.969566
Initiator, past usage	ATC4	Second-Generation Cephalosporins (J01DC)	Clostridiales species incertae sedis [meta_mOTU_v25_12561]	0.158513	0.00845485	0.600144
Discontinued drug usage	ATC4	Second-Generation Cephalosporins (J01DC)	Clostridiales species incertae sedis [meta_mOTU_v25_12563]	-0.00154275	0.980059	0.996626
Initiator, past usage	ATC4	Second-Generation Cephalosporins (J01DC)	Clostridiales species incertae sedis [meta_mOTU_v25_12563]	-0.0597833	0.323269	0.956936
Discontinued drug usage	ATC4	Second-Generation Cephalosporins (J01DC)	Clostridiales species incertae sedis [meta_mOTU_v25_12587]	0.121997	0.0472554	0.845571
Initiator, past usage	ATC4	Second-Generation Cephalosporins (J01DC)	Clostridiales species incertae sedis [meta_mOTU_v25_12587]	-0.0263695	0.663291	0.980866
Discontinued drug usage	ATC4	Second-Generation Cephalosporins (J01DC)	Clostridiales species incertae sedis [meta_mOTU_v25_12602]	-0.00243093	0.968583	0.996626
Initiator, past usage	ATC4	Second-Generation Cephalosporins (J01DC)	Clostridiales species incertae sedis [meta_mOTU_v25_12602]	0.0108358	0.858033	0.997509
Discontinued drug usage	ATC4	Second-Generation Cephalosporins (J01DC)	Clostridiales species incertae sedis [meta_mOTU_v25_12631]	0.0127986	0.835721	0.991831
Initiator, past usage	ATC4	Second-Generation Cephalosporins (J01DC)	Clostridiales species incertae sedis [meta_mOTU_v25_12631]	-0.118949	0.0487732	0.789008
Discontinued drug usage	ATC4	Second-Generation Cephalosporins (J01DC)	Clostridiales species incertae sedis [meta_mOTU_v25_12635]	-0.119906	0.0512077	0.845571
Initiator, past usage	ATC4	Second-Generation Cephalosporins (J01DC)	Clostridiales species incertae sedis [meta_mOTU_v25_12635]	0.00905203	0.881214	0.997635
Discontinued drug usage	ATC4	Second-Generation Cephalosporins (J01DC)	Clostridiales species incertae sedis [meta_mOTU_v25_12667]	-0.0154423	0.802426	0.991831
Initiator, past usage	ATC4	Second-Generation Cephalosporins (J01DC)	Clostridiales species incertae sedis [meta_mOTU_v25_12667]	-0.00219339	0.971117	0.998422
Discontinued drug usage	ATC4	Second-Generation Cephalosporins (J01DC)	Clostridiales species incertae sedis [meta_mOTU_v25_12668]	-0.0133129	0.82922	0.991831
Initiator, past usage	ATC4	Second-Generation Cephalosporins (J01DC)	Clostridiales species incertae sedis [meta_mOTU_v25_12668]	0.0401223	0.507594	0.972677
Discontinued drug usage	ATC4	Second-Generation Cephalosporins (J01DC)	Clostridiales species incertae sedis [meta_mOTU_v25_12674]	-0.0255287	0.679108	0.990444
Initiator, past usage	ATC4	Second-Generation Cephalosporins (J01DC)	Clostridiales species incertae sedis [meta_mOTU_v25_12674]	-0.00951523	0.875184	0.997509
Discontinued drug usage	ATC4	Second-Generation Cephalosporins (J01DC)	Clostridiales species incertae sedis [meta_mOTU_v25_12690]	-0.102711	0.0952115	0.935812
Initiator, past usage	ATC4	Second-Generation Cephalosporins (J01DC)	Clostridiales species incertae sedis [meta_mOTU_v25_12690]	0.131602	0.0291142	0.745765
Discontinued drug usage	ATC4	Second-Generation Cephalosporins (J01DC)	Clostridiales species incertae sedis [meta_mOTU_v25_12691]	-0.0702039	0.25477	0.956075
Initiator, past usage	ATC4	Second-Generation Cephalosporins (J01DC)	Clostridiales species incertae sedis [meta_mOTU_v25_12691]	0.0061371	0.919305	0.997716
Discontinued drug usage	ATC4	Second-Generation Cephalosporins (J01DC)	Clostridiales species incertae sedis [meta_mOTU_v25_12706]	0.0325192	0.598186	0.988756
Initiator, past usage	ATC4	Second-Generation Cephalosporins (J01DC)	Clostridiales species incertae sedis [meta_mOTU_v25_12706]	0.10087	0.0950416	0.856396
Discontinued drug usage	ATC4	Second-Generation Cephalosporins (J01DC)	Clostridiales species incertae sedis [meta_mOTU_v25_12707]	-0.0416601	0.499508	0.979071
Initiator, past usage	ATC4	Second-Generation Cephalosporins (J01DC)	Clostridiales species incertae sedis [meta_mOTU_v25_12707]	0.0208885	0.730202	0.986801
Discontinued drug usage	ATC4	Second-Generation Cephalosporins (J01DC)	Clostridiales species incertae sedis [meta_mOTU_v25_12747]	0.00867217	0.888259	0.991831
Initiator, past usage	ATC4	Second-Generation Cephalosporins (J01DC)	Clostridiales species incertae sedis [meta_mOTU_v25_12747]	0.102263	0.090539	0.848882
Discontinued drug usage	ATC4	Second-Generation Cephalosporins (J01DC)	Clostridiales species incertae sedis [meta_mOTU_v25_12755]	0.00998237	0.871513	0.991831
Initiator, past usage	ATC4	Second-Generation Cephalosporins (J01DC)	Clostridiales species incertae sedis [meta_mOTU_v25_12755]	-0.00384634	0.949373	0.997716
Discontinued drug usage	ATC4	Second-Generation Cephalosporins (J01DC)	Clostridiales species incertae sedis [meta_mOTU_v25_12761]	-0.00950203	0.877646	0.991831
Initiator, past usage	ATC4	Second-Generation Cephalosporins (J01DC)	Clostridiales species incertae sedis [meta_mOTU_v25_12761]	0.0513189	0.396599	0.961222
Discontinued drug usage	ATC4	Second-Generation Cephalosporins (J01DC)	Clostridiales species incertae sedis [meta_mOTU_v25_12763]	-0.0997424	0.10522	0.935812
Initiator, past usage	ATC4	Second-Generation Cephalosporins (J01DC)	Clostridiales species incertae sedis [meta_mOTU_v25_12763]	-0.0327365	0.588821	0.97732
Discontinued drug usage	ATC4	Second-Generation Cephalosporins (J01DC)	Clostridiales species incertae sedis [meta_mOTU_v25_12774]	0.00707269	0.908768	0.991831
Initiator, past usage	ATC4	Second-Generation Cephalosporins (J01DC)	Clostridiales species incertae sedis [meta_mOTU_v25_12774]	-0.0230953	0.702981	0.985334
Discontinued drug usage	ATC4	Second-Generation Cephalosporins (J01DC)	Clostridiales species incertae sedis [meta_mOTU_v25_12776]	-0.0348877	0.57179	0.988756
Initiator, past usage	ATC4	Second-Generation Cephalosporins (J01DC)	Clostridiales species incertae sedis [meta_mOTU_v25_12776]	-0.166206	0.005729	0.534907
Discontinued drug usage	ATC4	Second-Generation Cephalosporins (J01DC)	Clostridiales species incertae sedis [meta_mOTU_v25_12786]	0.00079401	0.989736	0.998174
Initiator, past usage	ATC4	Second-Generation Cephalosporins (J01DC)	Clostridiales species incertae sedis [meta_mOTU_v25_12786]	-0.0442956	0.46443	0.967184
Discontinued drug usage	ATC4	Second-Generation Cephalosporins (J01DC)	Clostridiales species incertae sedis [meta_mOTU_v25_12804]	0.0263662	0.669193	0.990444
Initiator, past usage	ATC4	Second-Generation Cephalosporins (J01DC)	Clostridiales species incertae sedis [meta_mOTU_v25_12804]	0.0836563	0.166545	0.907751
Discontinued drug usage	ATC4	Second-Generation Cephalosporins (J01DC)	Clostridiales species incertae sedis [meta_mOTU_v25_12809]	-0.0129831	0.833387	0.991831
Initiator, past usage	ATC4	Second-Generation Cephalosporins (J01DC)	Clostridiales species incertae sedis [meta_mOTU_v25_12809]	-0.00699629	0.908054	0.997716
Discontinued drug usage	ATC4	Second-Generation Cephalosporins (J01DC)	Clostridiales species incertae sedis [meta_mOTU_v25_12832]	-0.083317	0.176297	0.945062
Initiator, past usage	ATC4	Second-Generation Cephalosporins (J01DC)	Clostridiales species incertae sedis [meta_mOTU_v25_12832]	-0.0368689	0.542642	0.972677
Discontinued drug usage	ATC4	Second-Generation Cephalosporins (J01DC)	Clostridiales species incertae sedis [meta_mOTU_v25_12855]	0.0340542	0.581015	0.988756
Initiator, past usage	ATC4	Second-Generation Cephalosporins (J01DC)	Clostridiales species incertae sedis [meta_mOTU_v25_12855]	-0.0677106	0.26313	0.935699
Discontinued drug usage	ATC4	Second-Generation Cephalosporins (J01DC)	Clostridiales species incertae sedis [meta_mOTU_v25_12873]	-0.0726478	0.238562	0.956075
Initiator, past usage	ATC4	Second-Generation Cephalosporins (J01DC)	Clostridiales species incertae sedis [meta_mOTU_v25_12873]	-0.0232116	0.701557	0.985334
Discontinued drug usage	ATC4	Second-Generation Cephalosporins (J01DC)	Clostridiales species incertae sedis [meta_mOTU_v25_12887]	-0.0906644	0.14103	0.945062
Initiator, past usage	ATC4	Second-Generation Cephalosporins (J01DC)	Clostridiales species incertae sedis [meta_mOTU_v25_12887]	0.00546277	0.928146	0.997716
Discontinued drug usage	ATC4	Second-Generation Cephalosporins (J01DC)	Clostridiales species incertae sedis [meta_mOTU_v25_12910]	-0.0373228	0.545239	0.982914
Initiator, past usage	ATC4	Second-Generation Cephalosporins (J01DC)	Clostridiales species incertae sedis [meta_mOTU_v25_12910]	-0.151076	0.012131	0.631849
Discontinued drug usage	ATC4	Second-Generation Cephalosporins (J01DC)	Clostridiales species incertae sedis [meta_mOTU_v25_12952]	-0.0189518	0.758781	0.991831
Initiator, past usage	ATC4	Second-Generation Cephalosporins (J01DC)	Clostridiales species incertae sedis [meta_mOTU_v25_12952]	0.0351237	0.561924	0.97528
Discontinued drug usage	ATC4	Second-Generation Cephalosporins (J01DC)	Clostridiales species incertae sedis [meta_mOTU_v25_12974]	-0.0304882	0.62125	0.988756
Initiator, past usage	ATC4	Second-Generation Cephalosporins (J01DC)	Clostridiales species incertae sedis [meta_mOTU_v25_12974]	-0.0125735	0.835568	0.993088
Discontinued drug usage	ATC4	Second-Generation Cephalosporins (J01DC)	Clostridiales species incertae sedis [meta_mOTU_v25_12978]	-0.142297	0.0204887	0.732313
Initiator, past usage	ATC4	Second-Generation Cephalosporins (J01DC)	Clostridiales species incertae sedis [meta_mOTU_v25_12978]	-0.0546569	0.366564	0.960991
Discontinued drug usage	ATC4	Second-Generation Cephalosporins (J01DC)	Clostridiales species incertae sedis [meta_mOTU_v25_13006]	0.0204718	0.740104	0.991831
Initiator, past usage	ATC4	Second-Generation Cephalosporins (J01DC)	Clostridiales species incertae sedis [meta_mOTU_v25_13006]	0.026874	0.657256	0.980328
Discontinued drug usage	ATC4	Second-Generation Cephalosporins (J01DC)	Clostridiales species incertae sedis [meta_mOTU_v25_13031]	0.0130824	0.832132	0.991831
Initiator, past usage	ATC4	Second-Generation Cephalosporins (J01DC)	Clostridiales species incertae sedis [meta_mOTU_v25_13031]	0.0509213	0.400273	0.961477
Discontinued drug usage	ATC4	Second-Generation Cephalosporins (J01DC)	Clostridiales species incertae sedis [meta_mOTU_v25_13115]	-0.068577	0.265973	0.956075
Initiator, past usage	ATC4	Second-Generation Cephalosporins (J01DC)	Clostridiales species incertae sedis [meta_mOTU_v25_13115]	0.109432	0.0700014	0.823241
Discontinued drug usage	ATC4	Second-Generation Cephalosporins (J01DC)	Clostridiales species incertae sedis [meta_mOTU_v25_13137]	-0.107118	0.0817663	0.925825
Initiator, past usage	ATC4	Second-Generation Cephalosporins (J01DC)	Clostridiales species incertae sedis [meta_mOTU_v25_13137]	0.0234817	0.698253	0.985334
Discontinued drug usage	ATC4	Second-Generation Cephalosporins (J01DC)	Clostridiales species incertae sedis [meta_mOTU_v25_13147]	0.104992	0.0880481	0.925825
Initiator, past usage	ATC4	Second-Generation Cephalosporins (J01DC)	Clostridiales species incertae sedis [meta_mOTU_v25_13147]	0.0421884	0.485967	0.971444
Discontinued drug usage	ATC4	Second-Generation Cephalosporins (J01DC)	Clostridiales species incertae sedis [meta_mOTU_v25_13155]	-0.0701802	0.254931	0.956075
Initiator, past usage	ATC4	Second-Generation Cephalosporins (J01DC)	Clostridiales species incertae sedis [meta_mOTU_v25_13155]	0.00416401	0.945198	0.997716
Discontinued drug usage	ATC4	Second-Generation Cephalosporins (J01DC)	Clostridiales species incertae sedis [meta_mOTU_v25_13159]	0.061628	0.317582	0.957404
Initiator, past usage	ATC4	Second-Generation Cephalosporins (J01DC)	Clostridiales species incertae sedis [meta_mOTU_v25_13159]	0.0447719	0.459635	0.965666
Discontinued drug usage	ATC4	Second-Generation Cephalosporins (J01DC)	Clostridiales species incertae sedis [meta_mOTU_v25_13165]	0.0524537	0.395085	0.969566
Initiator, past usage	ATC4	Second-Generation Cephalosporins (J01DC)	Clostridiales species incertae sedis [meta_mOTU_v25_13165]	-0.0725725	0.230303	0.925422
Discontinued drug usage	ATC4	Second-Generation Cephalosporins (J01DC)	Clostridiales species incertae sedis [meta_mOTU_v25_13168]	0.0295304	0.632257	0.988756
Initiator, past usage	ATC4	Second-Generation Cephalosporins (J01DC)	Clostridiales species incertae sedis [meta_mOTU_v25_13168]	-0.0128562	0.831924	0.992918
Discontinued drug usage	ATC4	Second-Generation Cephalosporins (J01DC)	Clostridiales species incertae sedis [meta_mOTU_v25_13176]	0.0962511	0.118034	0.945062
Initiator, past usage	ATC4	Second-Generation Cephalosporins (J01DC)	Clostridiales species incertae sedis [meta_mOTU_v25_13176]	-0.0489572	0.418717	0.961477
Discontinued drug usage	ATC4	Second-Generation Cephalosporins (J01DC)	Clostridiales species incertae sedis [meta_mOTU_v25_13187]	0.0720479	0.242472	0.956075
Initiator, past usage	ATC4	Second-Generation Cephalosporins (J01DC)	Clostridiales species incertae sedis [meta_mOTU_v25_13187]	-0.0465324	0.442158	0.963603
Discontinued drug usage	ATC4	Second-Generation Cephalosporins (J01DC)	Clostridiales species incertae sedis [meta_mOTU_v25_13200]	-0.0652126	0.290196	0.957404
Initiator, past usage	ATC4	Second-Generation Cephalosporins (J01DC)	Clostridiales species incertae sedis [meta_mOTU_v25_13200]	0.0186209	0.75853	0.987693
Discontinued drug usage	ATC4	Second-Generation Cephalosporins (J01DC)	Clostridiales species incertae sedis [meta_mOTU_v25_13264]	-0.11492	0.0617458	0.884677
Initiator, past usage	ATC4	Second-Generation Cephalosporins (J01DC)	Clostridiales species incertae sedis [meta_mOTU_v25_13264]	0.038445	0.525514	0.972677
Discontinued drug usage	ATC4	Second-Generation Cephalosporins (J01DC)	Clostridiales species incertae sedis [meta_mOTU_v25_13280]	-0.0325183	0.598197	0.988756
Initiator, past usage	ATC4	Second-Generation Cephalosporins (J01DC)	Clostridiales species incertae sedis [meta_mOTU_v25_13280]	0.0396284	0.512837	0.972677
Discontinued drug usage	ATC4	Second-Generation Cephalosporins (J01DC)	Clostridiales species incertae sedis [meta_mOTU_v25_13304]	0.0808034	0.189753	0.947249
Initiator, past usage	ATC4	Second-Generation Cephalosporins (J01DC)	Clostridiales species incertae sedis [meta_mOTU_v25_13304]	-0.0369347	0.541921	0.972677
Discontinued drug usage	ATC4	Second-Generation Cephalosporins (J01DC)	Clostridiales species incertae sedis [meta_mOTU_v25_13308]	-0.00537805	0.930564	0.991831
Initiator, past usage	ATC4	Second-Generation Cephalosporins (J01DC)	Clostridiales species incertae sedis [meta_mOTU_v25_13308]	-0.0611179	0.312565	0.952963
Discontinued drug usage	ATC4	Second-Generation Cephalosporins (J01DC)	Clostridiales species incertae sedis [meta_mOTU_v25_13328]	-0.0530658	0.389584	0.969566
Initiator, past usage	ATC4	Second-Generation Cephalosporins (J01DC)	Clostridiales species incertae sedis [meta_mOTU_v25_13328]	0.0456049	0.451319	0.965666
Discontinued drug usage	ATC4	Second-Generation Cephalosporins (J01DC)	Clostridiales species incertae sedis [meta_mOTU_v25_13332]	0.00973266	0.8747	0.991831
Initiator, past usage	ATC4	Second-Generation Cephalosporins (J01DC)	Clostridiales species incertae sedis [meta_mOTU_v25_13332]	-0.110655	0.0669109	0.818789
Discontinued drug usage	ATC4	Second-Generation Cephalosporins (J01DC)	Clostridiales species incertae sedis [meta_mOTU_v25_13377]	0.0434444	0.481301	0.978304
Initiator, past usage	ATC4	Second-Generation Cephalosporins (J01DC)	Clostridiales species incertae sedis [meta_mOTU_v25_13377]	0.00486451	0.935997	0.997716
Discontinued drug usage	ATC4	Second-Generation Cephalosporins (J01DC)	Clostridiales species incertae sedis [meta_mOTU_v25_13390]	-0.0531516	0.388817	0.969566
Initiator, past usage	ATC4	Second-Generation Cephalosporins (J01DC)	Clostridiales species incertae sedis [meta_mOTU_v25_13390]	0.0430798	0.47679	0.968071
Discontinued drug usage	ATC4	Second-Generation Cephalosporins (J01DC)	Clostridiales species incertae sedis [meta_mOTU_v25_13415]	-0.0200526	0.74524	0.991831
Initiator, past usage	ATC4	Second-Generation Cephalosporins (J01DC)	Clostridiales species incertae sedis [meta_mOTU_v25_13415]	0.00274613	0.963843	0.998422
Discontinued drug usage	ATC4	Second-Generation Cephalosporins (J01DC)	Clostridiales species incertae sedis [meta_mOTU_v25_13486]	-0.0388154	0.529271	0.97914
Initiator, past usage	ATC4	Second-Generation Cephalosporins (J01DC)	Clostridiales species incertae sedis [meta_mOTU_v25_13486]	-0.0333798	0.581514	0.976562
Discontinued drug usage	ATC4	Second-Generation Cephalosporins (J01DC)	Clostridiales species incertae sedis [meta_mOTU_v25_13572]	-0.0322393	0.601341	0.988756
Initiator, past usage	ATC4	Second-Generation Cephalosporins (J01DC)	Clostridiales species incertae sedis [meta_mOTU_v25_13572]	0.0167445	0.782217	0.988068
Discontinued drug usage	ATC4	Second-Generation Cephalosporins (J01DC)	Clostridiales species incertae sedis [meta_mOTU_v25_13616]	0.0821685	0.182355	0.947249
Initiator, past usage	ATC4	Second-Generation Cephalosporins (J01DC)	Clostridiales species incertae sedis [meta_mOTU_v25_13616]	0.0841548	0.164025	0.906183
Discontinued drug usage	ATC4	Second-Generation Cephalosporins (J01DC)	Clostridiales species incertae sedis [meta_mOTU_v25_13659]	-0.0673313	0.274775	0.956075
Initiator, past usage	ATC4	Second-Generation Cephalosporins (J01DC)	Clostridiales species incertae sedis [meta_mOTU_v25_13659]	0.0166397	0.783547	0.988419
Discontinued drug usage	ATC4	Second-Generation Cephalosporins (J01DC)	Clostridiales species incertae sedis [meta_mOTU_v25_13660]	0.0272052	0.659317	0.989554
Initiator, past usage	ATC4	Second-Generation Cephalosporins (J01DC)	Clostridiales species incertae sedis [meta_mOTU_v25_13660]	0.0380904	0.529343	0.972677
Discontinued drug usage	ATC4	Second-Generation Cephalosporins (J01DC)	Clostridiales species incertae sedis [meta_mOTU_v25_13662]	-0.0405212	0.511317	0.97914
Initiator, past usage	ATC4	Second-Generation Cephalosporins (J01DC)	Clostridiales species incertae sedis [meta_mOTU_v25_13662]	0.0370322	0.540854	0.972677
Discontinued drug usage	ATC4	Second-Generation Cephalosporins (J01DC)	Clostridiales species incertae sedis [meta_mOTU_v25_13686]	0.00518888	0.933001	0.991831
Initiator, past usage	ATC4	Second-Generation Cephalosporins (J01DC)	Clostridiales species incertae sedis [meta_mOTU_v25_13686]	0.0200327	0.740853	0.987243
Discontinued drug usage	ATC4	Second-Generation Cephalosporins (J01DC)	Clostridiales species incertae sedis [meta_mOTU_v25_13701]	0.117188	0.0567507	0.868675
Initiator, past usage	ATC4	Second-Generation Cephalosporins (J01DC)	Clostridiales species incertae sedis [meta_mOTU_v25_13701]	0.015814	0.794041	0.989121
Discontinued drug usage	ATC4	Second-Generation Cephalosporins (J01DC)	Clostridiales species incertae sedis [meta_mOTU_v25_13710]	0.0309851	0.615572	0.988756
Initiator, past usage	ATC4	Second-Generation Cephalosporins (J01DC)	Clostridiales species incertae sedis [meta_mOTU_v25_13710]	0.0913917	0.130579	0.883533
Discontinued drug usage	ATC4	Second-Generation Cephalosporins (J01DC)	Clostridiales species incertae sedis [meta_mOTU_v25_13719]	0.0791715	0.198882	0.956075
Initiator, past usage	ATC4	Second-Generation Cephalosporins (J01DC)	Clostridiales species incertae sedis [meta_mOTU_v25_13719]	0.093009	0.12388	0.875162
Discontinued drug usage	ATC4	Second-Generation Cephalosporins (J01DC)	Clostridiales species incertae sedis [meta_mOTU_v25_13749]	-0.00981021	0.87371	0.991831
Initiator, past usage	ATC4	Second-Generation Cephalosporins (J01DC)	Clostridiales species incertae sedis [meta_mOTU_v25_13749]	-0.0499185	0.409628	0.961477
Discontinued drug usage	ATC4	Second-Generation Cephalosporins (J01DC)	Clostridiales species incertae sedis [meta_mOTU_v25_13774]	0.0053289	0.931197	0.991831
Initiator, past usage	ATC4	Second-Generation Cephalosporins (J01DC)	Clostridiales species incertae sedis [meta_mOTU_v25_13774]	-0.123532	0.0406512	0.768591
Discontinued drug usage	ATC4	Second-Generation Cephalosporins (J01DC)	Clostridiales species incertae sedis [meta_mOTU_v25_13784]	0.0646627	0.294291	0.957404
Initiator, past usage	ATC4	Second-Generation Cephalosporins (J01DC)	Clostridiales species incertae sedis [meta_mOTU_v25_13784]	0.0608275	0.314875	0.95453
Discontinued drug usage	ATC4	Second-Generation Cephalosporins (J01DC)	Clostridiales species incertae sedis [meta_mOTU_v25_13792]	0.03298	0.593007	0.988756
Initiator, past usage	ATC4	Second-Generation Cephalosporins (J01DC)	Clostridiales species incertae sedis [meta_mOTU_v25_13792]	-0.0529741	0.381526	0.960991
Discontinued drug usage	ATC4	Second-Generation Cephalosporins (J01DC)	Clostridiales species incertae sedis [meta_mOTU_v25_13847]	-0.0431331	0.48445	0.978304
Initiator, past usage	ATC4	Second-Generation Cephalosporins (J01DC)	Clostridiales species incertae sedis [meta_mOTU_v25_13847]	0.0582183	0.33612	0.957109
Discontinued drug usage	ATC4	Second-Generation Cephalosporins (J01DC)	Clostridiales species incertae sedis [meta_mOTU_v25_13863]	0.0141489	0.818674	0.991831
Initiator, past usage	ATC4	Second-Generation Cephalosporins (J01DC)	Clostridiales species incertae sedis [meta_mOTU_v25_13863]	-0.0704836	0.244033	0.928944
Discontinued drug usage	ATC4	Second-Generation Cephalosporins (J01DC)	Clostridiales species incertae sedis [meta_mOTU_v25_13922]	-0.0549834	0.372656	0.967168
Initiator, past usage	ATC4	Second-Generation Cephalosporins (J01DC)	Clostridiales species incertae sedis [meta_mOTU_v25_13922]	-0.0382168	0.527976	0.972677
Discontinued drug usage	ATC4	Second-Generation Cephalosporins (J01DC)	Clostridiales species incertae sedis [meta_mOTU_v25_13923]	-0.0854383	0.165504	0.945062
Initiator, past usage	ATC4	Second-Generation Cephalosporins (J01DC)	Clostridiales species incertae sedis [meta_mOTU_v25_13923]	-0.0142546	0.81396	0.990962
Discontinued drug usage	ATC4	Second-Generation Cephalosporins (J01DC)	Clostridiales species incertae sedis [meta_mOTU_v25_13955]	0.0349894	0.570669	0.988756
Initiator, past usage	ATC4	Second-Generation Cephalosporins (J01DC)	Clostridiales species incertae sedis [meta_mOTU_v25_13955]	-0.000547123	0.992794	0.999141
Discontinued drug usage	ATC4	Second-Generation Cephalosporins (J01DC)	Clostridiales species incertae sedis [meta_mOTU_v25_14118]	-0.0318546	0.60569	0.988756
Initiator, past usage	ATC4	Second-Generation Cephalosporins (J01DC)	Clostridiales species incertae sedis [meta_mOTU_v25_14118]	-0.117162	0.052288	0.789008
Discontinued drug usage	ATC4	Second-Generation Cephalosporins (J01DC)	Clostridiales species incertae sedis [meta_mOTU_v25_14120]	0.0118204	0.848119	0.991831
Initiator, past usage	ATC4	Second-Generation Cephalosporins (J01DC)	Clostridiales species incertae sedis [meta_mOTU_v25_14120]	0.00485867	0.936074	0.997716
Discontinued drug usage	ATC4	Second-Generation Cephalosporins (J01DC)	Clostridiales species incertae sedis [meta_mOTU_v25_14166]	0.0205245	0.739459	0.991831
Initiator, past usage	ATC4	Second-Generation Cephalosporins (J01DC)	Clostridiales species incertae sedis [meta_mOTU_v25_14166]	-0.0833874	0.167917	0.909211
Discontinued drug usage	ATC4	Second-Generation Cephalosporins (J01DC)	Clostridiales species incertae sedis [meta_mOTU_v25_14315]	0.0887547	0.149631	0.945062
Initiator, past usage	ATC4	Second-Generation Cephalosporins (J01DC)	Clostridiales species incertae sedis [meta_mOTU_v25_14315]	0.0350402	0.562855	0.97528
Discontinued drug usage	ATC4	Second-Generation Cephalosporins (J01DC)	Clostridiales species incertae sedis [meta_mOTU_v25_14342]	0.0178728	0.772125	0.991831
Initiator, past usage	ATC4	Second-Generation Cephalosporins (J01DC)	Clostridiales species incertae sedis [meta_mOTU_v25_14342]	-0.038694	0.522833	0.972677
Discontinued drug usage	ATC4	Second-Generation Cephalosporins (J01DC)	Clostridiales species incertae sedis [meta_mOTU_v25_14346]	0.0163471	0.791109	0.991831	Yes
Initiator, past usage	ATC4	Second-Generation Cephalosporins (J01DC)	Clostridiales species incertae sedis [meta_mOTU_v25_14346]	0.0219564	0.716985	0.985334	Yes
Discontinued drug usage	ATC4	Second-Generation Cephalosporins (J01DC)	Clostridiales species incertae sedis [meta_mOTU_v25_14425]	0.0807366	0.19012	0.947249
Initiator, past usage	ATC4	Second-Generation Cephalosporins (J01DC)	Clostridiales species incertae sedis [meta_mOTU_v25_14425]	0.105675	0.0802318	0.834198
Discontinued drug usage	ATC4	Second-Generation Cephalosporins (J01DC)	Clostridiales species incertae sedis [meta_mOTU_v25_14513]	-0.0685768	0.265974	0.956075
Initiator, past usage	ATC4	Second-Generation Cephalosporins (J01DC)	Clostridiales species incertae sedis [meta_mOTU_v25_14513]	0.0401245	0.507571	0.972677
Discontinued drug usage	ATC4	Second-Generation Cephalosporins (J01DC)	Clostridium phoceensis [ref_mOTU_v25_08865]	-0.0452744	0.463006	0.972986	Yes
Initiator, past usage	ATC4	Second-Generation Cephalosporins (J01DC)	Clostridium phoceensis [ref_mOTU_v25_08865]	0.0231684	0.702086	0.985334	Yes
Discontinued drug usage	ATC4	Second-Generation Cephalosporins (J01DC)	Clostridium saudiense/disporicum [ref_mOTU_v25_04336]	-0.0561285	0.362768	0.960312
Initiator, past usage	ATC4	Second-Generation Cephalosporins (J01DC)	Clostridium saudiense/disporicum [ref_mOTU_v25_04336]	-0.0271461	0.65401	0.980328
Discontinued drug usage	ATC4	Second-Generation Cephalosporins (J01DC)	Clostridium sp. [ref_mOTU_v25_03599]	-0.094875	0.123407	0.945062
Initiator, past usage	ATC4	Second-Generation Cephalosporins (J01DC)	Clostridium sp. [ref_mOTU_v25_03599]	0.124655	0.0388454	0.767118
Discontinued drug usage	ATC4	Second-Generation Cephalosporins (J01DC)	Clostridium sp. [ref_mOTU_v25_03604]	0.0605604	0.326054	0.957404
Initiator, past usage	ATC4	Second-Generation Cephalosporins (J01DC)	Clostridium sp. [ref_mOTU_v25_03604]	-0.00895859	0.882431	0.997715
Discontinued drug usage	ATC4	Second-Generation Cephalosporins (J01DC)	Clostridium sp. [ref_mOTU_v25_03606]	0.00797582	0.897179	0.991831
Initiator, past usage	ATC4	Second-Generation Cephalosporins (J01DC)	Clostridium sp. [ref_mOTU_v25_03606]	0.0190209	0.753508	0.987693
Discontinued drug usage	ATC4	Second-Generation Cephalosporins (J01DC)	Clostridium sp. [ref_mOTU_v25_03608]	0.00715102	0.907762	0.991831
Initiator, past usage	ATC4	Second-Generation Cephalosporins (J01DC)	Clostridium sp. [ref_mOTU_v25_03608]	0.128255	0.0335063	0.754604
Discontinued drug usage	ATC4	Second-Generation Cephalosporins (J01DC)	Clostridium sp. [ref_mOTU_v25_03610]	0.109486	0.0752027	0.921259
Initiator, past usage	ATC4	Second-Generation Cephalosporins (J01DC)	Clostridium sp. [ref_mOTU_v25_03610]	-0.0123628	0.838285	0.994327
Discontinued drug usage	ATC4	Second-Generation Cephalosporins (J01DC)	Clostridium sp. [ref_mOTU_v25_03613]	-0.0997702	0.105123	0.935812
Initiator, past usage	ATC4	Second-Generation Cephalosporins (J01DC)	Clostridium sp. [ref_mOTU_v25_03613]	0.00917627	0.879596	0.997635
Discontinued drug usage	ATC4	Second-Generation Cephalosporins (J01DC)	Clostridium sp. [ref_mOTU_v25_03618]	0.0458127	0.457699	0.972206
Initiator, past usage	ATC4	Second-Generation Cephalosporins (J01DC)	Clostridium sp. [ref_mOTU_v25_03618]	0.0299105	0.621405	0.977534
Discontinued drug usage	ATC4	Second-Generation Cephalosporins (J01DC)	Clostridium sp. [ref_mOTU_v25_03619]	0.0612604	0.320483	0.957404
Initiator, past usage	ATC4	Second-Generation Cephalosporins (J01DC)	Clostridium sp. [ref_mOTU_v25_03619]	-0.0396317	0.512802	0.972677
Discontinued drug usage	ATC4	Second-Generation Cephalosporins (J01DC)	Clostridium sp. [ref_mOTU_v25_03621]	-0.0315701	0.608915	0.988756
Initiator, past usage	ATC4	Second-Generation Cephalosporins (J01DC)	Clostridium sp. [ref_mOTU_v25_03621]	0.024123	0.69043	0.985334
Discontinued drug usage	ATC4	Second-Generation Cephalosporins (J01DC)	Clostridium sp. [ref_mOTU_v25_03622]	0.0809245	0.189088	0.947249
Initiator, past usage	ATC4	Second-Generation Cephalosporins (J01DC)	Clostridium sp. [ref_mOTU_v25_03622]	-0.101823	0.0919446	0.852545
Discontinued drug usage	ATC4	Second-Generation Cephalosporins (J01DC)	Clostridium sp. [ref_mOTU_v25_03675]	-0.0853136	0.166124	0.945062
Initiator, past usage	ATC4	Second-Generation Cephalosporins (J01DC)	Clostridium sp. [ref_mOTU_v25_03675]	-0.0645208	0.286336	0.947365
Discontinued drug usage	ATC4	Second-Generation Cephalosporins (J01DC)	Clostridium sp. [ref_mOTU_v25_03680]	0.022546	0.714862	0.991796
Initiator, past usage	ATC4	Second-Generation Cephalosporins (J01DC)	Clostridium sp. [ref_mOTU_v25_03680]	0.034978	0.563548	0.97528
Discontinued drug usage	ATC4	Second-Generation Cephalosporins (J01DC)	Clostridium sp. 26_22 [ref_mOTU_v25_10411]	0.0426028	0.489843	0.978304
Initiator, past usage	ATC4	Second-Generation Cephalosporins (J01DC)	Clostridium sp. 26_22 [ref_mOTU_v25_10411]	-0.0377801	0.532706	0.972677
Discontinued drug usage	ATC4	Second-Generation Cephalosporins (J01DC)	Clostridium sp. 27_14 [meta_mOTU_v25_12513]	0.00330768	0.957261	0.994791
Initiator, past usage	ATC4	Second-Generation Cephalosporins (J01DC)	Clostridium sp. 27_14 [meta_mOTU_v25_12513]	0.020787	0.731463	0.986801
Discontinued drug usage	ATC4	Second-Generation Cephalosporins (J01DC)	Clostridium sp. CAG:1193 [meta_mOTU_v25_12245]	-0.127736	0.0377019	0.82827
Initiator, past usage	ATC4	Second-Generation Cephalosporins (J01DC)	Clostridium sp. CAG:1193 [meta_mOTU_v25_12245]	0.0431427	0.476147	0.96782
Discontinued drug usage	ATC4	Second-Generation Cephalosporins (J01DC)	Clostridium sp. CAG:127 [meta_mOTU_v25_12306]	-0.0512238	0.406275	0.969566
Initiator, past usage	ATC4	Second-Generation Cephalosporins (J01DC)	Clostridium sp. CAG:127 [meta_mOTU_v25_12306]	-0.0875056	0.147817	0.899781
Discontinued drug usage	ATC4	Second-Generation Cephalosporins (J01DC)	Clostridium sp. CAG:138 [meta_mOTU_v25_12233]	0.0535262	0.385479	0.969566
Initiator, past usage	ATC4	Second-Generation Cephalosporins (J01DC)	Clostridium sp. CAG:138 [meta_mOTU_v25_12233]	0.00220673	0.970941	0.998422
Discontinued drug usage	ATC4	Second-Generation Cephalosporins (J01DC)	Clostridium sp. CAG:167 [ref_mOTU_v25_07613]	0.107645	0.0802678	0.925825
Initiator, past usage	ATC4	Second-Generation Cephalosporins (J01DC)	Clostridium sp. CAG:167 [ref_mOTU_v25_07613]	0.0357071	0.555441	0.974064
Discontinued drug usage	ATC4	Second-Generation Cephalosporins (J01DC)	Clostridium sp. CAG:217 [meta_mOTU_v25_12270]	-0.0620887	0.313971	0.957404
Initiator, past usage	ATC4	Second-Generation Cephalosporins (J01DC)	Clostridium sp. CAG:217 [meta_mOTU_v25_12270]	0.0616898	0.308051	0.950213
Discontinued drug usage	ATC4	Second-Generation Cephalosporins (J01DC)	Clostridium sp. CAG:226 [meta_mOTU_v25_12471]	-0.0590531	0.338262	0.959115
Initiator, past usage	ATC4	Second-Generation Cephalosporins (J01DC)	Clostridium sp. CAG:226 [meta_mOTU_v25_12471]	-0.072091	0.233419	0.925422
Discontinued drug usage	ATC4	Second-Generation Cephalosporins (J01DC)	Clostridium sp. CAG:230 [ref_mOTU_v25_07616]	0.0312116	0.612991	0.988756
Initiator, past usage	ATC4	Second-Generation Cephalosporins (J01DC)	Clostridium sp. CAG:230 [ref_mOTU_v25_07616]	0.0335146	0.579989	0.976562
Discontinued drug usage	ATC4	Second-Generation Cephalosporins (J01DC)	Clostridium sp. CAG:253 [ref_mOTU_v25_03600]	0.0250244	0.685106	0.990444
Initiator, past usage	ATC4	Second-Generation Cephalosporins (J01DC)	Clostridium sp. CAG:253 [ref_mOTU_v25_03600]	-0.060713	0.315788	0.955476
Discontinued drug usage	ATC4	Second-Generation Cephalosporins (J01DC)	Clostridium sp. CAG:273 [meta_mOTU_v25_12673]	-0.0355376	0.564644	0.988756
Initiator, past usage	ATC4	Second-Generation Cephalosporins (J01DC)	Clostridium sp. CAG:273 [meta_mOTU_v25_12673]	0.0558619	0.356077	0.960307
Discontinued drug usage	ATC4	Second-Generation Cephalosporins (J01DC)	Clostridium sp. CAG:288 [ref_mOTU_v25_07618]	0.0327989	0.59504	0.988756
Initiator, past usage	ATC4	Second-Generation Cephalosporins (J01DC)	Clostridium sp. CAG:288 [ref_mOTU_v25_07618]	-0.0914665	0.130263	0.883533
Discontinued drug usage	ATC4	Second-Generation Cephalosporins (J01DC)	Clostridium sp. CAG:302 [meta_mOTU_v25_12499]	0.0581433	0.345769	0.959115
Initiator, past usage	ATC4	Second-Generation Cephalosporins (J01DC)	Clostridium sp. CAG:302 [meta_mOTU_v25_12499]	-0.0887641	0.142055	0.892405
Discontinued drug usage	ATC4	Second-Generation Cephalosporins (J01DC)	Clostridium sp. CAG:306 [meta_mOTU_v25_12613]	-0.0745965	0.226168	0.956075
Initiator, past usage	ATC4	Second-Generation Cephalosporins (J01DC)	Clostridium sp. CAG:306 [meta_mOTU_v25_12613]	0.0793082	0.189772	0.918833
Discontinued drug usage	ATC4	Second-Generation Cephalosporins (J01DC)	Clostridium sp. CAG:343 [meta_mOTU_v25_12430]	-0.017737	0.77381	0.991831
Initiator, past usage	ATC4	Second-Generation Cephalosporins (J01DC)	Clostridium sp. CAG:343 [meta_mOTU_v25_12430]	0.0368394	0.542965	0.972677
Discontinued drug usage	ATC4	Second-Generation Cephalosporins (J01DC)	Clostridium sp. CAG:349 [ref_mOTU_v25_07622]	0.0131301	0.831529	0.991831
Initiator, past usage	ATC4	Second-Generation Cephalosporins (J01DC)	Clostridium sp. CAG:349 [ref_mOTU_v25_07622]	0.0785297	0.19417	0.918833
Discontinued drug usage	ATC4	Second-Generation Cephalosporins (J01DC)	Clostridium sp. CAG:389 [ref_mOTU_v25_03615]	0.0593764	0.335618	0.957619
Initiator, past usage	ATC4	Second-Generation Cephalosporins (J01DC)	Clostridium sp. CAG:389 [ref_mOTU_v25_03615]	0.106961	0.0766012	0.833077
Discontinued drug usage	ATC4	Second-Generation Cephalosporins (J01DC)	Clostridium sp. CAG:411 [ref_mOTU_v25_07623]	-0.000261141	0.996624	0.998744
Initiator, past usage	ATC4	Second-Generation Cephalosporins (J01DC)	Clostridium sp. CAG:411 [ref_mOTU_v25_07623]	0.0833257	0.168233	0.909454
Discontinued drug usage	ATC4	Second-Generation Cephalosporins (J01DC)	Clostridium sp. CAG:433 [meta_mOTU_v25_12886]	-0.0253375	0.68138	0.990444
Initiator, past usage	ATC4	Second-Generation Cephalosporins (J01DC)	Clostridium sp. CAG:433 [meta_mOTU_v25_12886]	-0.0521782	0.388729	0.960991
Discontinued drug usage	ATC4	Second-Generation Cephalosporins (J01DC)	Clostridium sp. CAG:440 [meta_mOTU_v25_12406]	0.0214306	0.728399	0.991831
Initiator, past usage	ATC4	Second-Generation Cephalosporins (J01DC)	Clostridium sp. CAG:440 [meta_mOTU_v25_12406]	0.0266654	0.659749	0.980328
Discontinued drug usage	ATC4	Second-Generation Cephalosporins (J01DC)	Clostridium sp. CAG:448 [meta_mOTU_v25_12255]	0.0101221	0.869731	0.991831
Initiator, past usage	ATC4	Second-Generation Cephalosporins (J01DC)	Clostridium sp. CAG:448 [meta_mOTU_v25_12255]	-0.0392346	0.517038	0.972677
Discontinued drug usage	ATC4	Second-Generation Cephalosporins (J01DC)	Clostridium sp. CAG:451 [meta_mOTU_v25_12646]	-0.0500646	0.416993	0.969566
Initiator, past usage	ATC4	Second-Generation Cephalosporins (J01DC)	Clostridium sp. CAG:451 [meta_mOTU_v25_12646]	-0.0495278	0.413308	0.961477
Discontinued drug usage	ATC4	Second-Generation Cephalosporins (J01DC)	Clostridium sp. CAG:452 [meta_mOTU_v25_12543]	-0.0244399	0.692082	0.990444
Initiator, past usage	ATC4	Second-Generation Cephalosporins (J01DC)	Clostridium sp. CAG:452 [meta_mOTU_v25_12543]	-0.0280224	0.643598	0.980328
Discontinued drug usage	ATC4	Second-Generation Cephalosporins (J01DC)	Clostridium sp. CAG:492 [meta_mOTU_v25_12462]	-0.0440192	0.475512	0.974954
Initiator, past usage	ATC4	Second-Generation Cephalosporins (J01DC)	Clostridium sp. CAG:492 [meta_mOTU_v25_12462]	0.097252	0.10757	0.863036
Discontinued drug usage	ATC4	Second-Generation Cephalosporins (J01DC)	Clostridium sp. CAG:524 [meta_mOTU_v25_12495]	0.0411954	0.504309	0.97914
Initiator, past usage	ATC4	Second-Generation Cephalosporins (J01DC)	Clostridium sp. CAG:524 [meta_mOTU_v25_12495]	-0.0142639	0.81384	0.990962
Discontinued drug usage	ATC4	Second-Generation Cephalosporins (J01DC)	Clostridium sp. CAG:533 [meta_mOTU_v25_12421]	0.00310626	0.959862	0.994954
Initiator, past usage	ATC4	Second-Generation Cephalosporins (J01DC)	Clostridium sp. CAG:533 [meta_mOTU_v25_12421]	-0.0301381	0.618751	0.977534
Discontinued drug usage	ATC4	Second-Generation Cephalosporins (J01DC)	Clostridium sp. CAG:557 [meta_mOTU_v25_13367]	0.0666738	0.2795	0.956782
Initiator, past usage	ATC4	Second-Generation Cephalosporins (J01DC)	Clostridium sp. CAG:557 [meta_mOTU_v25_13367]	-0.0391336	0.518118	0.972677
Discontinued drug usage	ATC4	Second-Generation Cephalosporins (J01DC)	Clostridium sp. CAG:571 [ref_mOTU_v25_07639]	-0.00352737	0.954426	0.994791
Initiator, past usage	ATC4	Second-Generation Cephalosporins (J01DC)	Clostridium sp. CAG:571 [ref_mOTU_v25_07639]	0.0427286	0.480394	0.969922
Discontinued drug usage	ATC4	Second-Generation Cephalosporins (J01DC)	Clostridium sp. CAG:58 [ref_mOTU_v25_07640]	-0.134888	0.0281297	0.745437
Initiator, past usage	ATC4	Second-Generation Cephalosporins (J01DC)	Clostridium sp. CAG:58 [ref_mOTU_v25_07640]	0.0878957	0.146013	0.898453
Discontinued drug usage	ATC4	Second-Generation Cephalosporins (J01DC)	Clostridium sp. CAG:594 [meta_mOTU_v25_12571]	0.0173328	0.778829	0.991831
Initiator, past usage	ATC4	Second-Generation Cephalosporins (J01DC)	Clostridium sp. CAG:594 [meta_mOTU_v25_12571]	0.00248642	0.96726	0.998422
Discontinued drug usage	ATC4	Second-Generation Cephalosporins (J01DC)	Clostridium sp. CAG:628 [meta_mOTU_v25_12644]	0.105142	0.0875918	0.925825
Initiator, past usage	ATC4	Second-Generation Cephalosporins (J01DC)	Clostridium sp. CAG:628 [meta_mOTU_v25_12644]	0.0111686	0.853721	0.996726
Discontinued drug usage	ATC4	Second-Generation Cephalosporins (J01DC)	Clostridium sp. CAG:628 [meta_mOTU_v25_12940]	0.0262986	0.669992	0.990444
Initiator, past usage	ATC4	Second-Generation Cephalosporins (J01DC)	Clostridium sp. CAG:628 [meta_mOTU_v25_12940]	0.0573803	0.343134	0.957576
Discontinued drug usage	ATC4	Second-Generation Cephalosporins (J01DC)	Clostridium sp. CAG:7 [ref_mOTU_v25_07647]	0.040076	0.515972	0.97914
Initiator, past usage	ATC4	Second-Generation Cephalosporins (J01DC)	Clostridium sp. CAG:7 [ref_mOTU_v25_07647]	-0.0231614	0.702172	0.985334
Discontinued drug usage	ATC4	Second-Generation Cephalosporins (J01DC)	Clostridium sp. CAG:798 [meta_mOTU_v25_12275]	-0.0406868	0.50959	0.97914
Initiator, past usage	ATC4	Second-Generation Cephalosporins (J01DC)	Clostridium sp. CAG:798 [meta_mOTU_v25_12275]	0.00456462	0.939935	0.997716
Discontinued drug usage	ATC4	Second-Generation Cephalosporins (J01DC)	Clostridium species incertae sedis [meta_mOTU_v25_12234]	0.0974587	0.113471	0.945062
Initiator, past usage	ATC4	Second-Generation Cephalosporins (J01DC)	Clostridium species incertae sedis [meta_mOTU_v25_12234]	0.0402201	0.506558	0.972677
Discontinued drug usage	ATC4	Second-Generation Cephalosporins (J01DC)	Clostridium species incertae sedis [meta_mOTU_v25_12249]	0.11697	0.0572143	0.872621
Initiator, past usage	ATC4	Second-Generation Cephalosporins (J01DC)	Clostridium species incertae sedis [meta_mOTU_v25_12249]	-0.0232888	0.700612	0.985334
Discontinued drug usage	ATC4	Second-Generation Cephalosporins (J01DC)	Clostridium species incertae sedis [meta_mOTU_v25_12324]	0.0244241	0.692271	0.990444
Initiator, past usage	ATC4	Second-Generation Cephalosporins (J01DC)	Clostridium species incertae sedis [meta_mOTU_v25_12324]	0.0451158	0.456192	0.965666
Discontinued drug usage	ATC4	Second-Generation Cephalosporins (J01DC)	Clostridium species incertae sedis [meta_mOTU_v25_12348]	0.00399114	0.948441	0.992936
Initiator, past usage	ATC4	Second-Generation Cephalosporins (J01DC)	Clostridium species incertae sedis [meta_mOTU_v25_12348]	0.0423177	0.484629	0.970664
Discontinued drug usage	ATC4	Second-Generation Cephalosporins (J01DC)	Clostridium species incertae sedis [meta_mOTU_v25_12350]	-0.0613576	0.319714	0.957404
Initiator, past usage	ATC4	Second-Generation Cephalosporins (J01DC)	Clostridium species incertae sedis [meta_mOTU_v25_12350]	0.00131662	0.98266	0.998816
Discontinued drug usage	ATC4	Second-Generation Cephalosporins (J01DC)	Clostridium species incertae sedis [meta_mOTU_v25_12399]	0.0461935	0.453965	0.969566	Yes
Initiator, past usage	ATC4	Second-Generation Cephalosporins (J01DC)	Clostridium species incertae sedis [meta_mOTU_v25_12399]	0.0533643	0.378023	0.960991	Yes
Discontinued drug usage	ATC4	Second-Generation Cephalosporins (J01DC)	Clostridium species incertae sedis [meta_mOTU_v25_12417]	0.0574713	0.351381	0.960312
Initiator, past usage	ATC4	Second-Generation Cephalosporins (J01DC)	Clostridium species incertae sedis [meta_mOTU_v25_12417]	0.0653556	0.280134	0.945178
Discontinued drug usage	ATC4	Second-Generation Cephalosporins (J01DC)	Clostridium species incertae sedis [meta_mOTU_v25_12597]	-0.0768267	0.212552	0.956075
Initiator, past usage	ATC4	Second-Generation Cephalosporins (J01DC)	Clostridium species incertae sedis [meta_mOTU_v25_12597]	-0.0507536	0.401828	0.961477
Discontinued drug usage	ATC4	Second-Generation Cephalosporins (J01DC)	Clostridium species incertae sedis [meta_mOTU_v25_12640]	0.140855	0.0218156	0.732313
Initiator, past usage	ATC4	Second-Generation Cephalosporins (J01DC)	Clostridium species incertae sedis [meta_mOTU_v25_12640]	0.0240248	0.691626	0.985334
Discontinued drug usage	ATC4	Second-Generation Cephalosporins (J01DC)	Clostridium species incertae sedis [meta_mOTU_v25_12650]	-0.023301	0.705749	0.990444
Initiator, past usage	ATC4	Second-Generation Cephalosporins (J01DC)	Clostridium species incertae sedis [meta_mOTU_v25_12650]	-0.00113532	0.985047	0.998816
Discontinued drug usage	ATC4	Second-Generation Cephalosporins (J01DC)	Clostridium species incertae sedis [meta_mOTU_v25_12696]	0.087841	0.153884	0.945062
Initiator, past usage	ATC4	Second-Generation Cephalosporins (J01DC)	Clostridium species incertae sedis [meta_mOTU_v25_12696]	-0.0125167	0.8363	0.993561
Discontinued drug usage	ATC4	Second-Generation Cephalosporins (J01DC)	Clostridium species incertae sedis [meta_mOTU_v25_12762]	0.0309844	0.615579	0.988756
Initiator, past usage	ATC4	Second-Generation Cephalosporins (J01DC)	Clostridium species incertae sedis [meta_mOTU_v25_12762]	0.0480758	0.427152	0.961477
Discontinued drug usage	ATC4	Second-Generation Cephalosporins (J01DC)	Clostridium species incertae sedis [meta_mOTU_v25_12977]	-0.0947672	0.123836	0.945062
Initiator, past usage	ATC4	Second-Generation Cephalosporins (J01DC)	Clostridium species incertae sedis [meta_mOTU_v25_12977]	-0.0796627	0.187794	0.918833
Discontinued drug usage	ATC4	Second-Generation Cephalosporins (J01DC)	Clostridium species incertae sedis [meta_mOTU_v25_13081]	-0.0912026	0.138676	0.945062
Initiator, past usage	ATC4	Second-Generation Cephalosporins (J01DC)	Clostridium species incertae sedis [meta_mOTU_v25_13081]	-0.0438455	0.468985	0.967656
Discontinued drug usage	ATC4	Second-Generation Cephalosporins (J01DC)	Clostridium species incertae sedis [meta_mOTU_v25_13125]	-0.00636667	0.917842	0.991831
Initiator, past usage	ATC4	Second-Generation Cephalosporins (J01DC)	Clostridium species incertae sedis [meta_mOTU_v25_13125]	-0.00932868	0.877612	0.997509
Discontinued drug usage	ATC4	Second-Generation Cephalosporins (J01DC)	Clostridium species incertae sedis [meta_mOTU_v25_13210]	0.00775084	0.900064	0.991831
Initiator, past usage	ATC4	Second-Generation Cephalosporins (J01DC)	Clostridium species incertae sedis [meta_mOTU_v25_13210]	0.0125077	0.836416	0.993576
Discontinued drug usage	ATC4	Second-Generation Cephalosporins (J01DC)	Clostridium species incertae sedis [meta_mOTU_v25_13428]	0.0368907	0.549905	0.983465
Initiator, past usage	ATC4	Second-Generation Cephalosporins (J01DC)	Clostridium species incertae sedis [meta_mOTU_v25_13428]	-0.00494208	0.934979	0.997716
Discontinued drug usage	ATC4	Second-Generation Cephalosporins (J01DC)	Clostridium species incertae sedis [meta_mOTU_v25_13564]	0.107057	0.0819416	0.925825
Initiator, past usage	ATC4	Second-Generation Cephalosporins (J01DC)	Clostridium species incertae sedis [meta_mOTU_v25_13564]	0.0325948	0.590436	0.977403
Discontinued drug usage	ATC4	Second-Generation Cephalosporins (J01DC)	Clostridium species incertae sedis [meta_mOTU_v25_13679]	0.106923	0.082327	0.925825
Initiator, past usage	ATC4	Second-Generation Cephalosporins (J01DC)	Clostridium species incertae sedis [meta_mOTU_v25_13679]	-0.0545572	0.36744	0.960991
Discontinued drug usage	ATC4	Second-Generation Cephalosporins (J01DC)	Clostridium species incertae sedis [meta_mOTU_v25_14411]	0.0281888	0.647814	0.988756
Initiator, past usage	ATC4	Second-Generation Cephalosporins (J01DC)	Clostridium species incertae sedis [meta_mOTU_v25_14411]	0.0551862	0.361934	0.960991
Discontinued drug usage	ATC4	Second-Generation Cephalosporins (J01DC)	Collinsella aerofaciens [ref_mOTU_v25_03626]	-0.0126266	0.837898	0.991831
Initiator, past usage	ATC4	Second-Generation Cephalosporins (J01DC)	Collinsella aerofaciens [ref_mOTU_v25_03626]	-0.0754106	0.212536	0.919601
Discontinued drug usage	ATC4	Second-Generation Cephalosporins (J01DC)	Collinsella bouchesdurhonensis [ref_mOTU_v25_03627]	-0.0473553	0.44268	0.969566
Initiator, past usage	ATC4	Second-Generation Cephalosporins (J01DC)	Collinsella bouchesdurhonensis [ref_mOTU_v25_03627]	-0.0699364	0.247723	0.930367
Discontinued drug usage	ATC4	Second-Generation Cephalosporins (J01DC)	Collinsella species incertae sedis [meta_mOTU_v25_12451]	-0.0351524	0.568874	0.988756
Initiator, past usage	ATC4	Second-Generation Cephalosporins (J01DC)	Collinsella species incertae sedis [meta_mOTU_v25_12451]	-0.0286875	0.635743	0.979239
Discontinued drug usage	ATC4	Second-Generation Cephalosporins (J01DC)	Coprobacter fastidiosus [ref_mOTU_v25_03667]	0.0666616	0.279588	0.956782
Initiator, past usage	ATC4	Second-Generation Cephalosporins (J01DC)	Coprobacter fastidiosus [ref_mOTU_v25_03667]	0.0415512	0.492583	0.972677
Discontinued drug usage	ATC4	Second-Generation Cephalosporins (J01DC)	Coprococcus catus [ref_mOTU_v25_11851]	0.0397802	0.519077	0.97914
Initiator, past usage	ATC4	Second-Generation Cephalosporins (J01DC)	Coprococcus catus [ref_mOTU_v25_11851]	-0.0170834	0.777923	0.987693
Discontinued drug usage	ATC4	Second-Generation Cephalosporins (J01DC)	Coprococcus comes [ref_mOTU_v25_03690]	0.00347481	0.955104	0.994791
Initiator, past usage	ATC4	Second-Generation Cephalosporins (J01DC)	Coprococcus comes [ref_mOTU_v25_03690]	-0.0742454	0.219707	0.923004
Discontinued drug usage	ATC4	Second-Generation Cephalosporins (J01DC)	Coprococcus eutactus [ref_mOTU_v25_02377]	-0.000193791	0.997495	0.998874
Initiator, past usage	ATC4	Second-Generation Cephalosporins (J01DC)	Coprococcus eutactus [ref_mOTU_v25_02377]	0.0348517	0.564959	0.975281
Discontinued drug usage	ATC4	Second-Generation Cephalosporins (J01DC)	Coprococcus eutactus [ref_mOTU_v25_02378]	0.121653	0.0478873	0.845571
Initiator, past usage	ATC4	Second-Generation Cephalosporins (J01DC)	Coprococcus eutactus [ref_mOTU_v25_02378]	-0.0108252	0.858171	0.997509
Discontinued drug usage	ATC4	Second-Generation Cephalosporins (J01DC)	Coraliomargarita sp. CAG:312 [ref_mOTU_v25_07662]	-0.0190205	0.757934	0.991831
Initiator, past usage	ATC4	Second-Generation Cephalosporins (J01DC)	Coraliomargarita sp. CAG:312 [ref_mOTU_v25_07662]	-0.0379506	0.530857	0.972677
Discontinued drug usage	ATC4	Second-Generation Cephalosporins (J01DC)	Dehalococcoidales species incertae sedis [meta_mOTU_v25_12232]	-0.0286055	0.642965	0.988756
Initiator, past usage	ATC4	Second-Generation Cephalosporins (J01DC)	Dehalococcoidales species incertae sedis [meta_mOTU_v25_12232]	-0.0272984	0.652195	0.980328
Discontinued drug usage	ATC4	Second-Generation Cephalosporins (J01DC)	Dehalococcoidales species incertae sedis [meta_mOTU_v25_12246]	0.0082645	0.89348	0.991831
Initiator, past usage	ATC4	Second-Generation Cephalosporins (J01DC)	Dehalococcoidales species incertae sedis [meta_mOTU_v25_12246]	0.0500784	0.408128	0.961477
Discontinued drug usage	ATC4	Second-Generation Cephalosporins (J01DC)	Dehalococcoidales species incertae sedis [meta_mOTU_v25_12342]	-0.0790555	0.199543	0.956075
Initiator, past usage	ATC4	Second-Generation Cephalosporins (J01DC)	Dehalococcoidales species incertae sedis [meta_mOTU_v25_12342]	-0.0615576	0.30909	0.950277
Discontinued drug usage	ATC4	Second-Generation Cephalosporins (J01DC)	Desulfovibrio piger [ref_mOTU_v25_06282]	-0.0211284	0.732082	0.991831
Initiator, past usage	ATC4	Second-Generation Cephalosporins (J01DC)	Desulfovibrio piger [ref_mOTU_v25_06282]	-0.0893844	0.139279	0.891306
Discontinued drug usage	ATC4	Second-Generation Cephalosporins (J01DC)	Desulfovibrio species incertae sedis [meta_mOTU_v25_12490]	-0.032726	0.595859	0.988756
Initiator, past usage	ATC4	Second-Generation Cephalosporins (J01DC)	Desulfovibrio species incertae sedis [meta_mOTU_v25_12490]	0.093431	0.122176	0.875162
Discontinued drug usage	ATC4	Second-Generation Cephalosporins (J01DC)	Dialister invisus [ref_mOTU_v25_03691]	-0.0661578	0.283246	0.957404
Initiator, past usage	ATC4	Second-Generation Cephalosporins (J01DC)	Dialister invisus [ref_mOTU_v25_03691]	0.0929364	0.124175	0.875162
Discontinued drug usage	ATC4	Second-Generation Cephalosporins (J01DC)	Dialister sp. CAG:486 [ref_mOTU_v25_07666]	-0.0396706	0.52023	0.97914
Initiator, past usage	ATC4	Second-Generation Cephalosporins (J01DC)	Dialister sp. CAG:486 [ref_mOTU_v25_07666]	-0.00617497	0.918808	0.997716
Discontinued drug usage	ATC4	Second-Generation Cephalosporins (J01DC)	Dorea formicigenerans [ref_mOTU_v25_03668]	0.020735	0.736885	0.991831
Initiator, past usage	ATC4	Second-Generation Cephalosporins (J01DC)	Dorea formicigenerans [ref_mOTU_v25_03668]	-0.0901268	0.136011	0.888121
Discontinued drug usage	ATC4	Second-Generation Cephalosporins (J01DC)	Dorea longicatena [ref_mOTU_v25_03692]	-0.0428246	0.487584	0.978304
Initiator, past usage	ATC4	Second-Generation Cephalosporins (J01DC)	Dorea longicatena [ref_mOTU_v25_03692]	-0.0866347	0.151908	0.901583
Discontinued drug usage	ATC4	Second-Generation Cephalosporins (J01DC)	Dorea longicatena [ref_mOTU_v25_03693]	-0.00984803	0.873227	0.991831	Yes
Initiator, past usage	ATC4	Second-Generation Cephalosporins (J01DC)	Dorea longicatena [ref_mOTU_v25_03693]	0.0638793	0.291164	0.947485	Yes
Discontinued drug usage	ATC4	Second-Generation Cephalosporins (J01DC)	Duodenibacillus massiliensis [ref_mOTU_v25_03665]	0.0586819	0.341311	0.959115
Initiator, past usage	ATC4	Second-Generation Cephalosporins (J01DC)	Duodenibacillus massiliensis [ref_mOTU_v25_03665]	0.016686	0.782959	0.988201
Discontinued drug usage	ATC4	Second-Generation Cephalosporins (J01DC)	Eggerthella lenta [ref_mOTU_v25_00719]	-0.106046	0.0848883	0.925825
Initiator, past usage	ATC4	Second-Generation Cephalosporins (J01DC)	Eggerthella lenta [ref_mOTU_v25_00719]	0.151618	0.0118216	0.631849
Discontinued drug usage	ATC4	Second-Generation Cephalosporins (J01DC)	Eggerthella sp. CAG:368 [meta_mOTU_v25_13928]	0.0466155	0.449848	0.969566
Initiator, past usage	ATC4	Second-Generation Cephalosporins (J01DC)	Eggerthella sp. CAG:368 [meta_mOTU_v25_13928]	0.0639272	0.290802	0.947485
Discontinued drug usage	ATC4	Second-Generation Cephalosporins (J01DC)	Eggerthella species incertae sedis [meta_mOTU_v25_12316]	-0.0529239	0.390855	0.969566
Initiator, past usage	ATC4	Second-Generation Cephalosporins (J01DC)	Eggerthella species incertae sedis [meta_mOTU_v25_12316]	-0.132669	0.027823	0.741253
Discontinued drug usage	ATC4	Second-Generation Cephalosporins (J01DC)	Eggerthellaceae species incertae sedis [meta_mOTU_v25_12569]	-0.136721	0.0260414	0.745437
Initiator, past usage	ATC4	Second-Generation Cephalosporins (J01DC)	Eggerthellaceae species incertae sedis [meta_mOTU_v25_12569]	-0.0330536	0.585215	0.97732
Discontinued drug usage	ATC4	Second-Generation Cephalosporins (J01DC)	Eggerthellaceae species incertae sedis [meta_mOTU_v25_13204]	0.0148168	0.810274	0.991831
Initiator, past usage	ATC4	Second-Generation Cephalosporins (J01DC)	Eggerthellaceae species incertae sedis [meta_mOTU_v25_13204]	-0.0799295	0.186315	0.918833
Discontinued drug usage	ATC4	Second-Generation Cephalosporins (J01DC)	Eggerthellales species incertae sedis [meta_mOTU_v25_13811]	-0.0798743	0.194912	0.953204
Initiator, past usage	ATC4	Second-Generation Cephalosporins (J01DC)	Eggerthellales species incertae sedis [meta_mOTU_v25_13811]	0.022323	0.712467	0.985334
Discontinued drug usage	ATC4	Second-Generation Cephalosporins (J01DC)	Eisenbergiella tayi [ref_mOTU_v25_03446]	-0.185745	0.00239831	0.521261
Initiator, past usage	ATC4	Second-Generation Cephalosporins (J01DC)	Eisenbergiella tayi [ref_mOTU_v25_03446]	0.0132583	0.82675	0.992006
Discontinued drug usage	ATC4	Second-Generation Cephalosporins (J01DC)	Enterobacterales sp. [ref_mOTU_v25_00085]	-0.0285251	0.6439	0.988756
Initiator, past usage	ATC4	Second-Generation Cephalosporins (J01DC)	Enterobacterales sp. [ref_mOTU_v25_00085]	0.0121594	0.84091	0.994616
Discontinued drug usage	ATC4	Second-Generation Cephalosporins (J01DC)	Erysipelotrichaceae species incertae sedis [meta_mOTU_v25_13000]	-0.0143199	0.816521	0.991831
Initiator, past usage	ATC4	Second-Generation Cephalosporins (J01DC)	Erysipelotrichaceae species incertae sedis [meta_mOTU_v25_13000]	-0.0641022	0.28948	0.947485
Discontinued drug usage	ATC4	Second-Generation Cephalosporins (J01DC)	Eubacterium ramulus [ref_mOTU_v25_03570]	-0.102863	0.0947197	0.935812
Initiator, past usage	ATC4	Second-Generation Cephalosporins (J01DC)	Eubacterium ramulus [ref_mOTU_v25_03570]	-0.088107	0.145042	0.895301
Discontinued drug usage	ATC4	Second-Generation Cephalosporins (J01DC)	Eubacterium sp. [ref_mOTU_v25_02373]	-0.0690999	0.262336	0.956075
Initiator, past usage	ATC4	Second-Generation Cephalosporins (J01DC)	Eubacterium sp. [ref_mOTU_v25_02373]	0.00265157	0.965087	0.998422
Discontinued drug usage	ATC4	Second-Generation Cephalosporins (J01DC)	Eubacterium sp. [ref_mOTU_v25_03633]	-0.188069	0.00210818	0.513662
Initiator, past usage	ATC4	Second-Generation Cephalosporins (J01DC)	Eubacterium sp. [ref_mOTU_v25_03633]	0.00895569	0.882469	0.997715
Discontinued drug usage	ATC4	Second-Generation Cephalosporins (J01DC)	Eubacterium sp. CAG:156 [ref_mOTU_v25_07673]	0.0278115	0.652216	0.989426
Initiator, past usage	ATC4	Second-Generation Cephalosporins (J01DC)	Eubacterium sp. CAG:156 [ref_mOTU_v25_07673]	0.00532816	0.929912	0.997716
Discontinued drug usage	ATC4	Second-Generation Cephalosporins (J01DC)	Eubacterium sp. CAG:161 [ref_mOTU_v25_07674]	0.000329146	0.995745	0.998649
Initiator, past usage	ATC4	Second-Generation Cephalosporins (J01DC)	Eubacterium sp. CAG:161 [ref_mOTU_v25_07674]	-0.050355	0.40554	0.961477
Discontinued drug usage	ATC4	Second-Generation Cephalosporins (J01DC)	Eubacterium sp. CAG:180 [ref_mOTU_v25_07675]	0.0646199	0.294611	0.957404
Initiator, past usage	ATC4	Second-Generation Cephalosporins (J01DC)	Eubacterium sp. CAG:180 [ref_mOTU_v25_07675]	0.0276165	0.648412	0.980328
Discontinued drug usage	ATC4	Second-Generation Cephalosporins (J01DC)	Eubacterium sp. CAG:202 [meta_mOTU_v25_12308]	-0.0851372	0.167005	0.945062
Initiator, past usage	ATC4	Second-Generation Cephalosporins (J01DC)	Eubacterium sp. CAG:202 [meta_mOTU_v25_12308]	-0.13816	0.0219235	0.713757
Discontinued drug usage	ATC4	Second-Generation Cephalosporins (J01DC)	Eubacterium sp. CAG:274 [meta_mOTU_v25_12688]	-0.0658109	0.285783	0.957404
Initiator, past usage	ATC4	Second-Generation Cephalosporins (J01DC)	Eubacterium sp. CAG:274 [meta_mOTU_v25_12688]	-0.0660422	0.275102	0.940181
Discontinued drug usage	ATC4	Second-Generation Cephalosporins (J01DC)	Eubacterium sp. CAG:38 [ref_mOTU_v25_07679]	-0.0201208	0.744404	0.991831
Initiator, past usage	ATC4	Second-Generation Cephalosporins (J01DC)	Eubacterium sp. CAG:38 [ref_mOTU_v25_07679]	0.0801533	0.185081	0.918833
Discontinued drug usage	ATC4	Second-Generation Cephalosporins (J01DC)	Eubacterium species incertae sedis [meta_mOTU_v25_12260]	0.070494	0.252807	0.956075
Initiator, past usage	ATC4	Second-Generation Cephalosporins (J01DC)	Eubacterium species incertae sedis [meta_mOTU_v25_12260]	-0.0228987	0.705393	0.985334
Discontinued drug usage	ATC4	Second-Generation Cephalosporins (J01DC)	Eubacterium species incertae sedis [meta_mOTU_v25_12314]	-0.145416	0.0178546	0.732313
Initiator, past usage	ATC4	Second-Generation Cephalosporins (J01DC)	Eubacterium species incertae sedis [meta_mOTU_v25_12314]	0.0962281	0.111342	0.864493
Discontinued drug usage	ATC4	Second-Generation Cephalosporins (J01DC)	Eubacterium species incertae sedis [meta_mOTU_v25_12474]	-0.0248129	0.687628	0.990444
Initiator, past usage	ATC4	Second-Generation Cephalosporins (J01DC)	Eubacterium species incertae sedis [meta_mOTU_v25_12474]	-0.00152237	0.979951	0.998816
Discontinued drug usage	ATC4	Second-Generation Cephalosporins (J01DC)	Eubacterium species incertae sedis [meta_mOTU_v25_13196]	0.217622	0.000358685	0.304165
Initiator, past usage	ATC4	Second-Generation Cephalosporins (J01DC)	Eubacterium species incertae sedis [meta_mOTU_v25_13196]	-0.0699871	0.24738	0.930367
Discontinued drug usage	ATC4	Second-Generation Cephalosporins (J01DC)	Eubacterium ventriosum [ref_mOTU_v25_11151]	-0.116204	0.0588739	0.881347
Initiator, past usage	ATC4	Second-Generation Cephalosporins (J01DC)	Eubacterium ventriosum [ref_mOTU_v25_11151]	-0.0666307	0.270837	0.940181
Discontinued drug usage	ATC4	Second-Generation Cephalosporins (J01DC)	Faecalibacterium prausnitzii [meta_mOTU_v25_13917]	0.0136106	0.82546	0.991831
Initiator, past usage	ATC4	Second-Generation Cephalosporins (J01DC)	Faecalibacterium prausnitzii [meta_mOTU_v25_13917]	-0.0812656	0.179038	0.916224
Discontinued drug usage	ATC4	Second-Generation Cephalosporins (J01DC)	Faecalibacterium prausnitzii [ref_mOTU_v25_06108]	0.00887845	0.885619	0.991831
Initiator, past usage	ATC4	Second-Generation Cephalosporins (J01DC)	Faecalibacterium prausnitzii [ref_mOTU_v25_06108]	-0.0509114	0.400364	0.961477
Discontinued drug usage	ATC4	Second-Generation Cephalosporins (J01DC)	Faecalibacterium prausnitzii [ref_mOTU_v25_06109]	0.0731427	0.23537	0.956075
Initiator, past usage	ATC4	Second-Generation Cephalosporins (J01DC)	Faecalibacterium prausnitzii [ref_mOTU_v25_06109]	0.00952286	0.875085	0.997509
Discontinued drug usage	ATC4	Second-Generation Cephalosporins (J01DC)	Faecalibacterium prausnitzii [ref_mOTU_v25_06110]	-0.113723	0.0645269	0.888293
Initiator, past usage	ATC4	Second-Generation Cephalosporins (J01DC)	Faecalibacterium prausnitzii [ref_mOTU_v25_06110]	-0.0479244	0.428611	0.961477
Discontinued drug usage	ATC4	Second-Generation Cephalosporins (J01DC)	Faecalibacterium prausnitzii [ref_mOTU_v25_06111]	-0.0423107	0.492827	0.978836
Initiator, past usage	ATC4	Second-Generation Cephalosporins (J01DC)	Faecalibacterium prausnitzii [ref_mOTU_v25_06111]	-0.0905873	0.134014	0.888022
Discontinued drug usage	ATC4	Second-Generation Cephalosporins (J01DC)	Faecalibacterium prausnitzii [ref_mOTU_v25_06112]	0.0111606	0.856502	0.991831
Initiator, past usage	ATC4	Second-Generation Cephalosporins (J01DC)	Faecalibacterium prausnitzii [ref_mOTU_v25_06112]	-0.0584547	0.334158	0.957109
Discontinued drug usage	ATC4	Second-Generation Cephalosporins (J01DC)	Faecalibacterium sp. [ref_mOTU_v25_03636]	0.0118574	0.847649	0.991831
Initiator, past usage	ATC4	Second-Generation Cephalosporins (J01DC)	Faecalibacterium sp. [ref_mOTU_v25_03636]	0.00418091	0.944976	0.997716
Discontinued drug usage	ATC4	Second-Generation Cephalosporins (J01DC)	Faecalibacterium species incertae sedis [meta_mOTU_v25_12303]	0.0141484	0.818681	0.991831
Initiator, past usage	ATC4	Second-Generation Cephalosporins (J01DC)	Faecalibacterium species incertae sedis [meta_mOTU_v25_12303]	-0.0148409	0.806456	0.989701
Discontinued drug usage	ATC4	Second-Generation Cephalosporins (J01DC)	Faecalibacterium species incertae sedis [meta_mOTU_v25_12325]	0.0199605	0.74637	0.991831
Initiator, past usage	ATC4	Second-Generation Cephalosporins (J01DC)	Faecalibacterium species incertae sedis [meta_mOTU_v25_12325]	-0.150408	0.0125213	0.638103
Discontinued drug usage	ATC4	Second-Generation Cephalosporins (J01DC)	Faecalibacterium species incertae sedis [meta_mOTU_v25_12331]	-0.0387279	0.530201	0.97914
Initiator, past usage	ATC4	Second-Generation Cephalosporins (J01DC)	Faecalibacterium species incertae sedis [meta_mOTU_v25_12331]	0.0092939	0.878065	0.997613
Discontinued drug usage	ATC4	Second-Generation Cephalosporins (J01DC)	Faecalibacterium species incertae sedis [meta_mOTU_v25_12376]	0.020023	0.745603	0.991831
Initiator, past usage	ATC4	Second-Generation Cephalosporins (J01DC)	Faecalibacterium species incertae sedis [meta_mOTU_v25_12376]	-0.0572566	0.344177	0.957576
Discontinued drug usage	ATC4	Second-Generation Cephalosporins (J01DC)	Faecalibacterium species incertae sedis [meta_mOTU_v25_12403]	0.11986	0.0512962	0.845571
Initiator, past usage	ATC4	Second-Generation Cephalosporins (J01DC)	Faecalibacterium species incertae sedis [meta_mOTU_v25_12403]	0.0121561	0.840952	0.994616
Discontinued drug usage	ATC4	Second-Generation Cephalosporins (J01DC)	Faecalitalea cylindroides [ref_mOTU_v25_03678]	-7.57125e-05	0.999021	0.999257
Initiator, past usage	ATC4	Second-Generation Cephalosporins (J01DC)	Faecalitalea cylindroides [ref_mOTU_v25_03678]	0.0999865	0.0979884	0.858512
Discontinued drug usage	ATC4	Second-Generation Cephalosporins (J01DC)	Firmicutes bacterium [ref_mOTU_v25_00858]	-0.00427531	0.944776	0.992563
Initiator, past usage	ATC4	Second-Generation Cephalosporins (J01DC)	Firmicutes bacterium [ref_mOTU_v25_00858]	-0.0629295	0.298412	0.94914
Discontinued drug usage	ATC4	Second-Generation Cephalosporins (J01DC)	Firmicutes bacterium ADurb.Bin467 [meta_mOTU_v25_12694]	0.06801	0.269955	0.956075
Initiator, past usage	ATC4	Second-Generation Cephalosporins (J01DC)	Firmicutes bacterium ADurb.Bin467 [meta_mOTU_v25_12694]	0.069304	0.252036	0.93169
Discontinued drug usage	ATC4	Second-Generation Cephalosporins (J01DC)	Firmicutes bacterium CAG:102 [ref_mOTU_v25_07726]	-0.0591269	0.337657	0.959115
Initiator, past usage	ATC4	Second-Generation Cephalosporins (J01DC)	Firmicutes bacterium CAG:102 [ref_mOTU_v25_07726]	-0.0322198	0.59472	0.977488
Discontinued drug usage	ATC4	Second-Generation Cephalosporins (J01DC)	Firmicutes bacterium CAG:114 [ref_mOTU_v25_07728]	0.0475766	0.440549	0.969566
Initiator, past usage	ATC4	Second-Generation Cephalosporins (J01DC)	Firmicutes bacterium CAG:114 [ref_mOTU_v25_07728]	0.0370843	0.540284	0.972677
Discontinued drug usage	ATC4	Second-Generation Cephalosporins (J01DC)	Firmicutes bacterium CAG:137 [ref_mOTU_v25_07731]	-0.0714842	0.246186	0.956075
Initiator, past usage	ATC4	Second-Generation Cephalosporins (J01DC)	Firmicutes bacterium CAG:137 [ref_mOTU_v25_07731]	0.0659906	0.275477	0.940181
Discontinued drug usage	ATC4	Second-Generation Cephalosporins (J01DC)	Firmicutes bacterium CAG:170 [ref_mOTU_v25_07733]	-0.202214	0.000931265	0.390919
Initiator, past usage	ATC4	Second-Generation Cephalosporins (J01DC)	Firmicutes bacterium CAG:170 [ref_mOTU_v25_07733]	-0.0802937	0.18431	0.918833
Discontinued drug usage	ATC4	Second-Generation Cephalosporins (J01DC)	Firmicutes bacterium CAG:227 [ref_mOTU_v25_07734]	0.0171142	0.781547	0.991831
Initiator, past usage	ATC4	Second-Generation Cephalosporins (J01DC)	Firmicutes bacterium CAG:227 [ref_mOTU_v25_07734]	-0.00167387	0.977956	0.998816
Discontinued drug usage	ATC4	Second-Generation Cephalosporins (J01DC)	Firmicutes bacterium CAG:238 [ref_mOTU_v25_07735]	-0.0400016	0.516752	0.97914
Initiator, past usage	ATC4	Second-Generation Cephalosporins (J01DC)	Firmicutes bacterium CAG:238 [ref_mOTU_v25_07735]	-0.0481145	0.42678	0.961477
Discontinued drug usage	ATC4	Second-Generation Cephalosporins (J01DC)	Firmicutes bacterium CAG:272 [ref_mOTU_v25_07736]	0.0932408	0.130032	0.945062
Initiator, past usage	ATC4	Second-Generation Cephalosporins (J01DC)	Firmicutes bacterium CAG:272 [ref_mOTU_v25_07736]	0.128736	0.0328425	0.749428
Discontinued drug usage	ATC4	Second-Generation Cephalosporins (J01DC)	Firmicutes bacterium CAG:313 [ref_mOTU_v25_07737]	0.109419	0.0753816	0.921259
Initiator, past usage	ATC4	Second-Generation Cephalosporins (J01DC)	Firmicutes bacterium CAG:313 [ref_mOTU_v25_07737]	0.0856728	0.156525	0.901634
Discontinued drug usage	ATC4	Second-Generation Cephalosporins (J01DC)	Firmicutes bacterium CAG:341 [ref_mOTU_v25_07738]	-0.070151	0.255129	0.956075
Initiator, past usage	ATC4	Second-Generation Cephalosporins (J01DC)	Firmicutes bacterium CAG:341 [ref_mOTU_v25_07738]	-0.0676038	0.263885	0.936558
Discontinued drug usage	ATC4	Second-Generation Cephalosporins (J01DC)	Firmicutes bacterium CAG:345 [ref_mOTU_v25_07739]	-0.0901767	0.14319	0.945062
Initiator, past usage	ATC4	Second-Generation Cephalosporins (J01DC)	Firmicutes bacterium CAG:345 [ref_mOTU_v25_07739]	-0.0942264	0.119015	0.874276
Discontinued drug usage	ATC4	Second-Generation Cephalosporins (J01DC)	Firmicutes bacterium CAG:449 [ref_mOTU_v25_07740]	0.0294765	0.63288	0.988756
Initiator, past usage	ATC4	Second-Generation Cephalosporins (J01DC)	Firmicutes bacterium CAG:449 [ref_mOTU_v25_07740]	-0.0228568	0.705907	0.985334
Discontinued drug usage	ATC4	Second-Generation Cephalosporins (J01DC)	Firmicutes bacterium CAG:460 [ref_mOTU_v25_07741]	0.012047	0.845243	0.991831
Initiator, past usage	ATC4	Second-Generation Cephalosporins (J01DC)	Firmicutes bacterium CAG:460 [ref_mOTU_v25_07741]	-0.00512386	0.932593	0.997716
Discontinued drug usage	ATC4	Second-Generation Cephalosporins (J01DC)	Firmicutes sp. [ref_mOTU_v25_02374]	-0.0208387	0.735618	0.991831
Initiator, past usage	ATC4	Second-Generation Cephalosporins (J01DC)	Firmicutes sp. [ref_mOTU_v25_02374]	-0.0348954	0.56447	0.975281
Discontinued drug usage	ATC4	Second-Generation Cephalosporins (J01DC)	Firmicutes sp. [ref_mOTU_v25_02743]	-0.000392393	0.994927	0.998649
Initiator, past usage	ATC4	Second-Generation Cephalosporins (J01DC)	Firmicutes sp. [ref_mOTU_v25_02743]	0.0628901	0.298715	0.949345
Discontinued drug usage	ATC4	Second-Generation Cephalosporins (J01DC)	Firmicutes sp. [ref_mOTU_v25_03629]	0.0352782	0.567491	0.988756
Initiator, past usage	ATC4	Second-Generation Cephalosporins (J01DC)	Firmicutes sp. [ref_mOTU_v25_03629]	-0.00208596	0.972531	0.998422
Discontinued drug usage	ATC4	Second-Generation Cephalosporins (J01DC)	Firmicutes sp. [ref_mOTU_v25_03641]	0.0597755	0.332375	0.957404
Initiator, past usage	ATC4	Second-Generation Cephalosporins (J01DC)	Firmicutes sp. [ref_mOTU_v25_03641]	0.0234941	0.698101	0.985334
Discontinued drug usage	ATC4	Second-Generation Cephalosporins (J01DC)	Firmicutes species incertae sedis [meta_mOTU_v25_12227]	-0.0265609	0.666896	0.990444
Initiator, past usage	ATC4	Second-Generation Cephalosporins (J01DC)	Firmicutes species incertae sedis [meta_mOTU_v25_12227]	-0.00699064	0.908128	0.997716
Discontinued drug usage	ATC4	Second-Generation Cephalosporins (J01DC)	Firmicutes species incertae sedis [meta_mOTU_v25_12231]	-0.0191441	0.75641	0.991831
Initiator, past usage	ATC4	Second-Generation Cephalosporins (J01DC)	Firmicutes species incertae sedis [meta_mOTU_v25_12231]	-0.0172273	0.776103	0.987693
Discontinued drug usage	ATC4	Second-Generation Cephalosporins (J01DC)	Firmicutes species incertae sedis [meta_mOTU_v25_12285]	-0.043247	0.483296	0.978304
Initiator, past usage	ATC4	Second-Generation Cephalosporins (J01DC)	Firmicutes species incertae sedis [meta_mOTU_v25_12285]	0.0479356	0.428502	0.961477
Discontinued drug usage	ATC4	Second-Generation Cephalosporins (J01DC)	Firmicutes species incertae sedis [meta_mOTU_v25_12365]	-0.0523388	0.396122	0.969566
Initiator, past usage	ATC4	Second-Generation Cephalosporins (J01DC)	Firmicutes species incertae sedis [meta_mOTU_v25_12365]	0.0268768	0.657223	0.980328
Discontinued drug usage	ATC4	Second-Generation Cephalosporins (J01DC)	Firmicutes species incertae sedis [meta_mOTU_v25_12384]	-0.0215812	0.726567	0.991831
Initiator, past usage	ATC4	Second-Generation Cephalosporins (J01DC)	Firmicutes species incertae sedis [meta_mOTU_v25_12384]	0.0206098	0.733665	0.98693
Discontinued drug usage	ATC4	Second-Generation Cephalosporins (J01DC)	Firmicutes species incertae sedis [meta_mOTU_v25_12438]	-0.0523657	0.395878	0.969566
Initiator, past usage	ATC4	Second-Generation Cephalosporins (J01DC)	Firmicutes species incertae sedis [meta_mOTU_v25_12438]	0.00265724	0.965012	0.998422
Discontinued drug usage	ATC4	Second-Generation Cephalosporins (J01DC)	Firmicutes species incertae sedis [meta_mOTU_v25_12501]	0.00662537	0.914516	0.991831
Initiator, past usage	ATC4	Second-Generation Cephalosporins (J01DC)	Firmicutes species incertae sedis [meta_mOTU_v25_12501]	0.0495044	0.413528	0.961477
Discontinued drug usage	ATC4	Second-Generation Cephalosporins (J01DC)	Firmicutes species incertae sedis [meta_mOTU_v25_12633]	0.118176	0.054681	0.858694
Initiator, past usage	ATC4	Second-Generation Cephalosporins (J01DC)	Firmicutes species incertae sedis [meta_mOTU_v25_12633]	-0.0882108	0.144567	0.894809
Discontinued drug usage	ATC4	Second-Generation Cephalosporins (J01DC)	Firmicutes species incertae sedis [meta_mOTU_v25_12744]	-0.063735	0.301287	0.957404
Initiator, past usage	ATC4	Second-Generation Cephalosporins (J01DC)	Firmicutes species incertae sedis [meta_mOTU_v25_12744]	-0.0505676	0.403558	0.961477
Discontinued drug usage	ATC4	Second-Generation Cephalosporins (J01DC)	Firmicutes species incertae sedis [meta_mOTU_v25_12769]	0.0454537	0.461234	0.972986
Initiator, past usage	ATC4	Second-Generation Cephalosporins (J01DC)	Firmicutes species incertae sedis [meta_mOTU_v25_12769]	-0.0400915	0.50792	0.972677
Discontinued drug usage	ATC4	Second-Generation Cephalosporins (J01DC)	Firmicutes species incertae sedis [meta_mOTU_v25_12845]	0.07732	0.209621	0.956075
Initiator, past usage	ATC4	Second-Generation Cephalosporins (J01DC)	Firmicutes species incertae sedis [meta_mOTU_v25_12845]	0.00880837	0.884389	0.997716
Discontinued drug usage	ATC4	Second-Generation Cephalosporins (J01DC)	Firmicutes species incertae sedis [meta_mOTU_v25_12924]	0.168307	0.00602338	0.636598
Initiator, past usage	ATC4	Second-Generation Cephalosporins (J01DC)	Firmicutes species incertae sedis [meta_mOTU_v25_12924]	0.028496	0.638001	0.979239
Discontinued drug usage	ATC4	Second-Generation Cephalosporins (J01DC)	Firmicutes species incertae sedis [meta_mOTU_v25_12975]	-0.0420562	0.495434	0.978836
Initiator, past usage	ATC4	Second-Generation Cephalosporins (J01DC)	Firmicutes species incertae sedis [meta_mOTU_v25_12975]	0.0552064	0.361758	0.960991
Discontinued drug usage	ATC4	Second-Generation Cephalosporins (J01DC)	Firmicutes species incertae sedis [meta_mOTU_v25_13737]	-0.0908055	0.14041	0.945062
Initiator, past usage	ATC4	Second-Generation Cephalosporins (J01DC)	Firmicutes species incertae sedis [meta_mOTU_v25_13737]	-0.00565802	0.925585	0.997716
Discontinued drug usage	ATC4	Second-Generation Cephalosporins (J01DC)	Firmicutes species incertae sedis [meta_mOTU_v25_13897]	0.00149061	0.980732	0.996718
Initiator, past usage	ATC4	Second-Generation Cephalosporins (J01DC)	Firmicutes species incertae sedis [meta_mOTU_v25_13897]	-0.10723	0.0758603	0.830614
Discontinued drug usage	ATC4	Second-Generation Cephalosporins (J01DC)	Firmicutes species incertae sedis [meta_mOTU_v25_13945]	0.063948	0.299671	0.957404
Initiator, past usage	ATC4	Second-Generation Cephalosporins (J01DC)	Firmicutes species incertae sedis [meta_mOTU_v25_13945]	-0.116431	0.0537848	0.789008
Discontinued drug usage	ATC4	Second-Generation Cephalosporins (J01DC)	Firmicutes species incertae sedis [meta_mOTU_v25_14146]	-0.0449095	0.466622	0.972986
Initiator, past usage	ATC4	Second-Generation Cephalosporins (J01DC)	Firmicutes species incertae sedis [meta_mOTU_v25_14146]	0.025095	0.678637	0.984846
Discontinued drug usage	ATC4	Second-Generation Cephalosporins (J01DC)	Flavobacteriia species incertae sedis [meta_mOTU_v25_14202]	0.0607793	0.324305	0.957404
Initiator, past usage	ATC4	Second-Generation Cephalosporins (J01DC)	Flavobacteriia species incertae sedis [meta_mOTU_v25_14202]	-0.0793437	0.189573	0.918833
Discontinued drug usage	ATC4	Second-Generation Cephalosporins (J01DC)	Flavonifractor plautii [ref_mOTU_v25_02971]	-0.105549	0.0863668	0.925825
Initiator, past usage	ATC4	Second-Generation Cephalosporins (J01DC)	Flavonifractor plautii [ref_mOTU_v25_02971]	0.119035	0.0486091	0.789008
Discontinued drug usage	ATC4	Second-Generation Cephalosporins (J01DC)	Flavonifractor plautii [ref_mOTU_v25_05238]	-0.0900683	0.143673	0.945062
Initiator, past usage	ATC4	Second-Generation Cephalosporins (J01DC)	Flavonifractor plautii [ref_mOTU_v25_05238]	0.0931761	0.123203	0.875162
Discontinued drug usage	ATC4	Second-Generation Cephalosporins (J01DC)	Fusicatenibacter saccharivorans [ref_mOTU_v25_02680]	-0.00123339	0.984057	0.998173
Initiator, past usage	ATC4	Second-Generation Cephalosporins (J01DC)	Fusicatenibacter saccharivorans [ref_mOTU_v25_02680]	-0.0180757	0.76539	0.987693
Discontinued drug usage	ATC4	Second-Generation Cephalosporins (J01DC)	Haemophilus influenzae/parainfluenzae [ref_mOTU_v25_01068]	-0.0162686	0.792089	0.991831
Initiator, past usage	ATC4	Second-Generation Cephalosporins (J01DC)	Haemophilus influenzae/parainfluenzae [ref_mOTU_v25_01068]	-0.0101832	0.866502	0.997509
Discontinued drug usage	ATC4	Second-Generation Cephalosporins (J01DC)	Holdemanella biformis [meta_mOTU_v25_12329]	-0.0243913	0.692664	0.990444
Initiator, past usage	ATC4	Second-Generation Cephalosporins (J01DC)	Holdemanella biformis [meta_mOTU_v25_12329]	-0.172788	0.0040535	0.490969
Discontinued drug usage	ATC4	Second-Generation Cephalosporins (J01DC)	Holdemanella biformis [ref_mOTU_v25_11382]	0.0289394	0.639091	0.988756
Initiator, past usage	ATC4	Second-Generation Cephalosporins (J01DC)	Holdemanella biformis [ref_mOTU_v25_11382]	-0.135632	0.0244893	0.71793
Discontinued drug usage	ATC4	Second-Generation Cephalosporins (J01DC)	Holdemania filiformis [ref_mOTU_v25_05921]	-0.0526304	0.393492	0.969566
Initiator, past usage	ATC4	Second-Generation Cephalosporins (J01DC)	Holdemania filiformis [ref_mOTU_v25_05921]	-0.00579907	0.923735	0.997716
Discontinued drug usage	ATC4	Second-Generation Cephalosporins (J01DC)	Intestinibacter bartlettii [ref_mOTU_v25_03687]	-0.084408	0.170683	0.945062
Initiator, past usage	ATC4	Second-Generation Cephalosporins (J01DC)	Intestinibacter bartlettii [ref_mOTU_v25_03687]	0.0159786	0.791946	0.989121
Discontinued drug usage	ATC4	Second-Generation Cephalosporins (J01DC)	Intestinimonas butyriciproducens [ref_mOTU_v25_03928]	0.0833193	0.176285	0.945062
Initiator, past usage	ATC4	Second-Generation Cephalosporins (J01DC)	Intestinimonas butyriciproducens [ref_mOTU_v25_03928]	-0.126764	0.0356372	0.765305
Discontinued drug usage	ATC4	Second-Generation Cephalosporins (J01DC)	Intestinimonas massiliensis [ref_mOTU_v25_02970]	-0.0197088	0.749461	0.991831
Initiator, past usage	ATC4	Second-Generation Cephalosporins (J01DC)	Intestinimonas massiliensis [ref_mOTU_v25_02970]	0.0657808	0.277011	0.941931
Discontinued drug usage	ATC4	Second-Generation Cephalosporins (J01DC)	Lachnospira sp. [ref_mOTU_v25_05263]	0.0931294	0.130494	0.945062
Initiator, past usage	ATC4	Second-Generation Cephalosporins (J01DC)	Lachnospira sp. [ref_mOTU_v25_05263]	-0.0508846	0.400613	0.961477
Discontinued drug usage	ATC4	Second-Generation Cephalosporins (J01DC)	Lachnospiraceae species incertae sedis [meta_mOTU_v25_12240]	-0.0420089	0.49592	0.978836
Initiator, past usage	ATC4	Second-Generation Cephalosporins (J01DC)	Lachnospiraceae species incertae sedis [meta_mOTU_v25_12240]	0.0809838	0.180555	0.91784
Discontinued drug usage	ATC4	Second-Generation Cephalosporins (J01DC)	Lactobacillus ruminis [ref_mOTU_v25_01239]	-0.0724211	0.240034	0.956075
Initiator, past usage	ATC4	Second-Generation Cephalosporins (J01DC)	Lactobacillus ruminis [ref_mOTU_v25_01239]	0.0568615	0.347522	0.958135
Discontinued drug usage	ATC4	Second-Generation Cephalosporins (J01DC)	Lactococcus lactis [ref_mOTU_v25_01300]	0.0456474	0.459325	0.972796
Initiator, past usage	ATC4	Second-Generation Cephalosporins (J01DC)	Lactococcus lactis [ref_mOTU_v25_01300]	0.0392504	0.51687	0.972677
Discontinued drug usage	ATC4	Second-Generation Cephalosporins (J01DC)	Lactococcus lactis [ref_mOTU_v25_01301]	0.0675726	0.273055	0.956075
Initiator, past usage	ATC4	Second-Generation Cephalosporins (J01DC)	Lactococcus lactis [ref_mOTU_v25_01301]	0.0670825	0.267595	0.938034
Discontinued drug usage	ATC4	Second-Generation Cephalosporins (J01DC)	Lentisphaerae bacterium ADurb.Bin242 [meta_mOTU_v25_12416]	-0.0308915	0.616639	0.988756
Initiator, past usage	ATC4	Second-Generation Cephalosporins (J01DC)	Lentisphaerae bacterium ADurb.Bin242 [meta_mOTU_v25_12416]	-0.00110422	0.985457	0.998816
Discontinued drug usage	ATC4	Second-Generation Cephalosporins (J01DC)	Lentisphaerae bacterium ADurb.Bin242 [meta_mOTU_v25_12612]	-0.139813	0.0228208	0.732313
Initiator, past usage	ATC4	Second-Generation Cephalosporins (J01DC)	Lentisphaerae bacterium ADurb.Bin242 [meta_mOTU_v25_12612]	-0.0540467	0.371947	0.960991
Discontinued drug usage	ATC4	Second-Generation Cephalosporins (J01DC)	Lentisphaerae species incertae sedis [meta_mOTU_v25_12568]	-0.0852239	0.166572	0.945062
Initiator, past usage	ATC4	Second-Generation Cephalosporins (J01DC)	Lentisphaerae species incertae sedis [meta_mOTU_v25_12568]	-0.0436173	0.471304	0.967656
Discontinued drug usage	ATC4	Second-Generation Cephalosporins (J01DC)	Lentisphaerae species incertae sedis [meta_mOTU_v25_13401]	-0.00972588	0.874787	0.991831
Initiator, past usage	ATC4	Second-Generation Cephalosporins (J01DC)	Lentisphaerae species incertae sedis [meta_mOTU_v25_13401]	0.0744102	0.218683	0.923004
Discontinued drug usage	ATC4	Second-Generation Cephalosporins (J01DC)	Mailhella massiliensis [meta_mOTU_v25_14272]	-0.125995	0.0404106	0.844044
Initiator, past usage	ATC4	Second-Generation Cephalosporins (J01DC)	Mailhella massiliensis [meta_mOTU_v25_14272]	-0.0193291	0.749645	0.987693
Discontinued drug usage	ATC4	Second-Generation Cephalosporins (J01DC)	Massilioclostridium coli [ref_mOTU_v25_10237]	-0.0210564	0.73296	0.991831
Initiator, past usage	ATC4	Second-Generation Cephalosporins (J01DC)	Massilioclostridium coli [ref_mOTU_v25_10237]	-0.0151482	0.80253	0.989523
Discontinued drug usage	ATC4	Second-Generation Cephalosporins (J01DC)	Merdibacter massiliensis [meta_mOTU_v25_12627]	0.0583026	0.344447	0.959115
Initiator, past usage	ATC4	Second-Generation Cephalosporins (J01DC)	Merdibacter massiliensis [meta_mOTU_v25_12627]	0.0221545	0.714543	0.985334
Discontinued drug usage	ATC4	Second-Generation Cephalosporins (J01DC)	Methanobrevibacter smithii [ref_mOTU_v25_03695]	0.057957	0.347319	0.959115
Initiator, past usage	ATC4	Second-Generation Cephalosporins (J01DC)	Methanobrevibacter smithii [ref_mOTU_v25_03695]	0.0908667	0.132813	0.887047
Discontinued drug usage	ATC4	Second-Generation Cephalosporins (J01DC)	Mycoplasma sp. CAG:472 [ref_mOTU_v25_07685]	-0.0186427	0.762596	0.991831
Initiator, past usage	ATC4	Second-Generation Cephalosporins (J01DC)	Mycoplasma sp. CAG:472 [ref_mOTU_v25_07685]	0.0731436	0.226646	0.924991
Discontinued drug usage	ATC4	Second-Generation Cephalosporins (J01DC)	Mycoplasma sp. CAG:611 [meta_mOTU_v25_12292]	-0.0845374	0.170026	0.945062
Initiator, past usage	ATC4	Second-Generation Cephalosporins (J01DC)	Mycoplasma sp. CAG:611 [meta_mOTU_v25_12292]	0.019006	0.753694	0.987693
Discontinued drug usage	ATC4	Second-Generation Cephalosporins (J01DC)	Odoribacter splanchnicus [ref_mOTU_v25_03697]	0.030566	0.620358	0.988756
Initiator, past usage	ATC4	Second-Generation Cephalosporins (J01DC)	Odoribacter splanchnicus [ref_mOTU_v25_03697]	0.073706	0.223085	0.923711
Discontinued drug usage	ATC4	Second-Generation Cephalosporins (J01DC)	Oscillibacter sp. [ref_mOTU_v25_03341]	-0.0300673	0.626076	0.988756
Initiator, past usage	ATC4	Second-Generation Cephalosporins (J01DC)	Oscillibacter sp. [ref_mOTU_v25_03341]	-0.115136	0.0565249	0.789192
Discontinued drug usage	ATC4	Second-Generation Cephalosporins (J01DC)	Oscillibacter sp. [ref_mOTU_v25_04664]	-0.0230999	0.708172	0.990444
Initiator, past usage	ATC4	Second-Generation Cephalosporins (J01DC)	Oscillibacter sp. [ref_mOTU_v25_04664]	-0.139494	0.0206655	0.713757
Discontinued drug usage	ATC4	Second-Generation Cephalosporins (J01DC)	Oscillibacter sp. 57_20 [meta_mOTU_v25_12282]	-0.0182712	0.76719	0.991831
Initiator, past usage	ATC4	Second-Generation Cephalosporins (J01DC)	Oscillibacter sp. 57_20 [meta_mOTU_v25_12282]	-0.14462	0.016397	0.683816
Discontinued drug usage	ATC4	Second-Generation Cephalosporins (J01DC)	Oscillibacter sp. 57_20 [meta_mOTU_v25_12610]	-0.0399895	0.516879	0.97914
Initiator, past usage	ATC4	Second-Generation Cephalosporins (J01DC)	Oscillibacter sp. 57_20 [meta_mOTU_v25_12610]	-0.0940137	0.119854	0.875105
Discontinued drug usage	ATC4	Second-Generation Cephalosporins (J01DC)	Oscillibacter sp. 57_20 [ref_mOTU_v25_10413]	0.0505464	0.412518	0.969566
Initiator, past usage	ATC4	Second-Generation Cephalosporins (J01DC)	Oscillibacter sp. 57_20 [ref_mOTU_v25_10413]	0.0539719	0.37261	0.960991
Discontinued drug usage	ATC4	Second-Generation Cephalosporins (J01DC)	Oscillibacter sp. PC13 [ref_mOTU_v25_10185]	-0.13949	0.0231402	0.732313
Initiator, past usage	ATC4	Second-Generation Cephalosporins (J01DC)	Oscillibacter sp. PC13 [ref_mOTU_v25_10185]	-0.0638895	0.291087	0.947485
Discontinued drug usage	ATC4	Second-Generation Cephalosporins (J01DC)	Oscillibacter species incertae sedis [meta_mOTU_v25_12353]	-0.00466991	0.939688	0.991831
Initiator, past usage	ATC4	Second-Generation Cephalosporins (J01DC)	Oscillibacter species incertae sedis [meta_mOTU_v25_12353]	-0.00374056	0.950764	0.997716
Discontinued drug usage	ATC4	Second-Generation Cephalosporins (J01DC)	Oscillibacter species incertae sedis [meta_mOTU_v25_12663]	0.025272	0.682158	0.990444
Initiator, past usage	ATC4	Second-Generation Cephalosporins (J01DC)	Oscillibacter species incertae sedis [meta_mOTU_v25_12663]	0.0150927	0.803238	0.989523
Discontinued drug usage	ATC4	Second-Generation Cephalosporins (J01DC)	Oscillibacter species incertae sedis [meta_mOTU_v25_13092]	-0.14892	0.0152529	0.718579
Initiator, past usage	ATC4	Second-Generation Cephalosporins (J01DC)	Oscillibacter species incertae sedis [meta_mOTU_v25_13092]	0.0246827	0.683631	0.985334
Discontinued drug usage	ATC4	Second-Generation Cephalosporins (J01DC)	Parabacteroides distasonis [ref_mOTU_v25_03640]	0.137167	0.0255537	0.745437
Initiator, past usage	ATC4	Second-Generation Cephalosporins (J01DC)	Parabacteroides distasonis [ref_mOTU_v25_03640]	0.0525148	0.385673	0.960991
Discontinued drug usage	ATC4	Second-Generation Cephalosporins (J01DC)	Parabacteroides goldsteinii [ref_mOTU_v25_01679]	-0.00160884	0.979204	0.996626
Initiator, past usage	ATC4	Second-Generation Cephalosporins (J01DC)	Parabacteroides goldsteinii [ref_mOTU_v25_01679]	0.055693	0.357536	0.960991
Discontinued drug usage	ATC4	Second-Generation Cephalosporins (J01DC)	Parabacteroides johnsonii [ref_mOTU_v25_05400]	-0.0962257	0.118132	0.945062
Initiator, past usage	ATC4	Second-Generation Cephalosporins (J01DC)	Parabacteroides johnsonii [ref_mOTU_v25_05400]	-0.045811	0.449274	0.965666
Discontinued drug usage	ATC4	Second-Generation Cephalosporins (J01DC)	Parabacteroides merdae [ref_mOTU_v25_05401]	0.0493628	0.423561	0.969566
Initiator, past usage	ATC4	Second-Generation Cephalosporins (J01DC)	Parabacteroides merdae [ref_mOTU_v25_05401]	-0.111468	0.0649189	0.81727
Discontinued drug usage	ATC4	Second-Generation Cephalosporins (J01DC)	Parabacteroides sp. SN4 [ref_mOTU_v25_05402]	0.0279054	0.651119	0.989426
Initiator, past usage	ATC4	Second-Generation Cephalosporins (J01DC)	Parabacteroides sp. SN4 [ref_mOTU_v25_05402]	0.077106	0.202404	0.918833
Discontinued drug usage	ATC4	Second-Generation Cephalosporins (J01DC)	Parabacteroides species incertae sedis [meta_mOTU_v25_12295]	0.00180837	0.976626	0.996626
Initiator, past usage	ATC4	Second-Generation Cephalosporins (J01DC)	Parabacteroides species incertae sedis [meta_mOTU_v25_12295]	-0.0695339	0.250462	0.931249
Discontinued drug usage	ATC4	Second-Generation Cephalosporins (J01DC)	Paraprevotella clara [ref_mOTU_v25_03698]	-0.0385847	0.531723	0.97914
Initiator, past usage	ATC4	Second-Generation Cephalosporins (J01DC)	Paraprevotella clara [ref_mOTU_v25_03698]	-0.000712496	0.990616	0.998972
Discontinued drug usage	ATC4	Second-Generation Cephalosporins (J01DC)	Paraprevotella xylaniphila [ref_mOTU_v25_03699]	0.0397381	0.51952	0.97914
Initiator, past usage	ATC4	Second-Generation Cephalosporins (J01DC)	Paraprevotella xylaniphila [ref_mOTU_v25_03699]	0.102304	0.0904089	0.848882
Discontinued drug usage	ATC4	Second-Generation Cephalosporins (J01DC)	Parasutterella excrementihominis [ref_mOTU_v25_03674]	-0.127835	0.0375523	0.82827
Initiator, past usage	ATC4	Second-Generation Cephalosporins (J01DC)	Parasutterella excrementihominis [ref_mOTU_v25_03674]	-0.221213	0.00021764	0.251194
Discontinued drug usage	ATC4	Second-Generation Cephalosporins (J01DC)	Pasteurellaceae species incertae sedis [meta_mOTU_v25_13253]	0.0140681	0.819692	0.991831
Initiator, past usage	ATC4	Second-Generation Cephalosporins (J01DC)	Pasteurellaceae species incertae sedis [meta_mOTU_v25_13253]	0.0256153	0.672357	0.982782
Discontinued drug usage	ATC4	Second-Generation Cephalosporins (J01DC)	Peptostreptococcaceae species incertae sedis [meta_mOTU_v25_13426]	-0.0312045	0.613071	0.988756
Initiator, past usage	ATC4	Second-Generation Cephalosporins (J01DC)	Peptostreptococcaceae species incertae sedis [meta_mOTU_v25_13426]	0.0994343	0.0998666	0.858814
Discontinued drug usage	ATC4	Second-Generation Cephalosporins (J01DC)	Phascolarctobacterium succinatutens [ref_mOTU_v25_03700]	-0.000968359	0.987482	0.998174
Initiator, past usage	ATC4	Second-Generation Cephalosporins (J01DC)	Phascolarctobacterium succinatutens [ref_mOTU_v25_03700]	-0.170439	0.00459251	0.507182
Discontinued drug usage	ATC4	Second-Generation Cephalosporins (J01DC)	Phocea massiliensis [ref_mOTU_v25_05236]	-0.138579	0.0240622	0.745437
Initiator, past usage	ATC4	Second-Generation Cephalosporins (J01DC)	Phocea massiliensis [ref_mOTU_v25_05236]	0.0657072	0.277549	0.942319
Discontinued drug usage	ATC4	Second-Generation Cephalosporins (J01DC)	Porphyromonadaceae sp. [ref_mOTU_v25_04706]	0.135088	0.0278943	0.745437
Initiator, past usage	ATC4	Second-Generation Cephalosporins (J01DC)	Porphyromonadaceae sp. [ref_mOTU_v25_04706]	-0.0352757	0.560232	0.975002
Discontinued drug usage	ATC4	Second-Generation Cephalosporins (J01DC)	Prevotella copri [ref_mOTU_v25_03701]	-0.0333159	0.589245	0.988756
Initiator, past usage	ATC4	Second-Generation Cephalosporins (J01DC)	Prevotella copri [ref_mOTU_v25_03701]	-0.117398	0.051813	0.789008
Discontinued drug usage	ATC4	Second-Generation Cephalosporins (J01DC)	Prevotella sp. CAG:279 [meta_mOTU_v25_12279]	0.0353388	0.566825	0.988756
Initiator, past usage	ATC4	Second-Generation Cephalosporins (J01DC)	Prevotella sp. CAG:279 [meta_mOTU_v25_12279]	-0.0458085	0.449298	0.965666
Discontinued drug usage	ATC4	Second-Generation Cephalosporins (J01DC)	Prevotella sp. CAG:474 [ref_mOTU_v25_07697]	0.0105982	0.863661	0.991831
Initiator, past usage	ATC4	Second-Generation Cephalosporins (J01DC)	Prevotella sp. CAG:474 [ref_mOTU_v25_07697]	-0.0898543	0.137203	0.889894
Discontinued drug usage	ATC4	Second-Generation Cephalosporins (J01DC)	Prevotella sp. CAG:520 [ref_mOTU_v25_00718]	-0.0250981	0.684229	0.990444
Initiator, past usage	ATC4	Second-Generation Cephalosporins (J01DC)	Prevotella sp. CAG:520 [ref_mOTU_v25_00718]	0.00191591	0.974769	0.998471
Discontinued drug usage	ATC4	Second-Generation Cephalosporins (J01DC)	Prevotella species incertae sedis [meta_mOTU_v25_12281]	-0.0301997	0.624557	0.988756
Initiator, past usage	ATC4	Second-Generation Cephalosporins (J01DC)	Prevotella species incertae sedis [meta_mOTU_v25_12281]	-0.131112	0.0297247	0.748729
Discontinued drug usage	ATC4	Second-Generation Cephalosporins (J01DC)	Prevotella species incertae sedis [meta_mOTU_v25_12332]	-0.0764065	0.215071	0.956075
Initiator, past usage	ATC4	Second-Generation Cephalosporins (J01DC)	Prevotella species incertae sedis [meta_mOTU_v25_12332]	-0.0853898	0.157903	0.901634
Discontinued drug usage	ATC4	Second-Generation Cephalosporins (J01DC)	Prevotella species incertae sedis [meta_mOTU_v25_12510]	-0.0196209	0.750542	0.991831
Initiator, past usage	ATC4	Second-Generation Cephalosporins (J01DC)	Prevotella species incertae sedis [meta_mOTU_v25_12510]	0.0457081	0.450294	0.965666
Discontinued drug usage	ATC4	Second-Generation Cephalosporins (J01DC)	Prevotella species incertae sedis [meta_mOTU_v25_12765]	-0.0332234	0.590281	0.988756
Initiator, past usage	ATC4	Second-Generation Cephalosporins (J01DC)	Prevotella species incertae sedis [meta_mOTU_v25_12765]	-0.102843	0.088716	0.848882
Discontinued drug usage	ATC4	Second-Generation Cephalosporins (J01DC)	Prevotella stercorea [ref_mOTU_v25_00717]	-0.101725	0.0984493	0.935812
Initiator, past usage	ATC4	Second-Generation Cephalosporins (J01DC)	Prevotella stercorea [ref_mOTU_v25_00717]	0.0789136	0.191992	0.918833
Discontinued drug usage	ATC4	Second-Generation Cephalosporins (J01DC)	Proteobacteria bacterium CAG:495 [ref_mOTU_v25_07717]	-0.008117	0.89537	0.991831
Initiator, past usage	ATC4	Second-Generation Cephalosporins (J01DC)	Proteobacteria bacterium CAG:495 [ref_mOTU_v25_07717]	0.163008	0.00674827	0.56569
Discontinued drug usage	ATC4	Second-Generation Cephalosporins (J01DC)	Proteobacteria sp. [ref_mOTU_v25_00095]	0.0186684	0.762279	0.991831
Initiator, past usage	ATC4	Second-Generation Cephalosporins (J01DC)	Proteobacteria sp. [ref_mOTU_v25_00095]	-0.00389685	0.948709	0.997716
Discontinued drug usage	ATC4	Second-Generation Cephalosporins (J01DC)	Pseudoflavonifractor capillosus [ref_mOTU_v25_02969]	-0.0420108	0.495901	0.978836
Initiator, past usage	ATC4	Second-Generation Cephalosporins (J01DC)	Pseudoflavonifractor capillosus [ref_mOTU_v25_02969]	0.102085	0.0911052	0.84977
Discontinued drug usage	ATC4	Second-Generation Cephalosporins (J01DC)	Pseudoflavonifractor species incertae sedis [meta_mOTU_v25_14283]	-0.0385917	0.531649	0.97914
Initiator, past usage	ATC4	Second-Generation Cephalosporins (J01DC)	Pseudoflavonifractor species incertae sedis [meta_mOTU_v25_14283]	-0.0937255	0.120998	0.875105
Discontinued drug usage	ATC4	Second-Generation Cephalosporins (J01DC)	Rikenellaceae sp. [ref_mOTU_v25_03593]	0.0128118	0.835554	0.991831
Initiator, past usage	ATC4	Second-Generation Cephalosporins (J01DC)	Rikenellaceae sp. [ref_mOTU_v25_03593]	0.0189144	0.754844	0.987693
Discontinued drug usage	ATC4	Second-Generation Cephalosporins (J01DC)	Romboutsia timonensis [ref_mOTU_v25_09389]	-0.0571871	0.353772	0.960312
Initiator, past usage	ATC4	Second-Generation Cephalosporins (J01DC)	Romboutsia timonensis [ref_mOTU_v25_09389]	-0.0275578	0.64911	0.980328
Discontinued drug usage	ATC4	Second-Generation Cephalosporins (J01DC)	Roseburia faecis [ref_mOTU_v25_00859]	0.0564846	0.359726	0.960312
Initiator, past usage	ATC4	Second-Generation Cephalosporins (J01DC)	Roseburia faecis [ref_mOTU_v25_00859]	-0.023176	0.701993	0.985334
Discontinued drug usage	ATC4	Second-Generation Cephalosporins (J01DC)	Roseburia hominis [ref_mOTU_v25_00861]	-0.00360382	0.953439	0.994791
Initiator, past usage	ATC4	Second-Generation Cephalosporins (J01DC)	Roseburia hominis [ref_mOTU_v25_00861]	0.135381	0.0247581	0.71793
Discontinued drug usage	ATC4	Second-Generation Cephalosporins (J01DC)	Roseburia intestinalis [ref_mOTU_v25_03702]	-0.0174054	0.777927	0.991831
Initiator, past usage	ATC4	Second-Generation Cephalosporins (J01DC)	Roseburia intestinalis [ref_mOTU_v25_03702]	0.118466	0.0497036	0.789008
Discontinued drug usage	ATC4	Second-Generation Cephalosporins (J01DC)	Roseburia inulinivorans [ref_mOTU_v25_00860]	0.0693959	0.260292	0.956075
Initiator, past usage	ATC4	Second-Generation Cephalosporins (J01DC)	Roseburia inulinivorans [ref_mOTU_v25_00860]	-0.060272	0.319322	0.956936
Discontinued drug usage	ATC4	Second-Generation Cephalosporins (J01DC)	Roseburia sp. [ref_mOTU_v25_03649]	0.0543446	0.378245	0.969566
Initiator, past usage	ATC4	Second-Generation Cephalosporins (J01DC)	Roseburia sp. [ref_mOTU_v25_03649]	0.00649302	0.914642	0.997716
Discontinued drug usage	ATC4	Second-Generation Cephalosporins (J01DC)	Roseburia sp. [ref_mOTU_v25_03650]	-0.0389723	0.527607	0.97914
Initiator, past usage	ATC4	Second-Generation Cephalosporins (J01DC)	Roseburia sp. [ref_mOTU_v25_03650]	-0.0519481	0.390827	0.960991
Discontinued drug usage	ATC4	Second-Generation Cephalosporins (J01DC)	Roseburia sp. 40_7 [meta_mOTU_v25_12352]	-0.164205	0.00739225	0.636598
Initiator, past usage	ATC4	Second-Generation Cephalosporins (J01DC)	Roseburia sp. 40_7 [meta_mOTU_v25_12352]	0.122794	0.041877	0.774131
Discontinued drug usage	ATC4	Second-Generation Cephalosporins (J01DC)	Roseburia sp. CAG:182 [meta_mOTU_v25_12852]	-0.0675251	0.273392	0.956075
Initiator, past usage	ATC4	Second-Generation Cephalosporins (J01DC)	Roseburia sp. CAG:182 [meta_mOTU_v25_12852]	-0.0639931	0.290304	0.947485
Discontinued drug usage	ATC4	Second-Generation Cephalosporins (J01DC)	Roseburia sp. CAG:303 [meta_mOTU_v25_12911]	0.0270228	0.661459	0.989554
Initiator, past usage	ATC4	Second-Generation Cephalosporins (J01DC)	Roseburia sp. CAG:303 [meta_mOTU_v25_12911]	0.0780972	0.196645	0.918833
Discontinued drug usage	ATC4	Second-Generation Cephalosporins (J01DC)	Roseburia sp. CAG:471 [ref_mOTU_v25_03598]	-0.071604	0.245394	0.956075
Initiator, past usage	ATC4	Second-Generation Cephalosporins (J01DC)	Roseburia sp. CAG:471 [ref_mOTU_v25_03598]	-0.0367633	0.543798	0.972677
Discontinued drug usage	ATC4	Second-Generation Cephalosporins (J01DC)	Roseburia species incertae sedis [meta_mOTU_v25_12366]	0.0217651	0.724331	0.991831
Initiator, past usage	ATC4	Second-Generation Cephalosporins (J01DC)	Roseburia species incertae sedis [meta_mOTU_v25_12366]	0.107721	0.0745196	0.830614
Discontinued drug usage	ATC4	Second-Generation Cephalosporins (J01DC)	Roseburia species incertae sedis [meta_mOTU_v25_12537]	-0.0415756	0.500379	0.979071
Initiator, past usage	ATC4	Second-Generation Cephalosporins (J01DC)	Roseburia species incertae sedis [meta_mOTU_v25_12537]	0.00412191	0.945751	0.997716
Discontinued drug usage	ATC4	Second-Generation Cephalosporins (J01DC)	Ruminococcaceae bacterium D16 [ref_mOTU_v25_11463]	0.0650114	0.29169	0.957404
Initiator, past usage	ATC4	Second-Generation Cephalosporins (J01DC)	Ruminococcaceae bacterium D16 [ref_mOTU_v25_11463]	0.0944819	0.118013	0.873103
Discontinued drug usage	ATC4	Second-Generation Cephalosporins (J01DC)	Ruminococcaceae bacterium D5 [ref_mOTU_v25_08483]	0.114978	0.0616133	0.884677
Initiator, past usage	ATC4	Second-Generation Cephalosporins (J01DC)	Ruminococcaceae bacterium D5 [ref_mOTU_v25_08483]	-0.0188437	0.755731	0.987693
Discontinued drug usage	ATC4	Second-Generation Cephalosporins (J01DC)	Ruminococcaceae species incertae sedis [meta_mOTU_v25_12239]	-0.00719375	0.907214	0.991831
Initiator, past usage	ATC4	Second-Generation Cephalosporins (J01DC)	Ruminococcaceae species incertae sedis [meta_mOTU_v25_12239]	-0.0132885	0.826362	0.992006
Discontinued drug usage	ATC4	Second-Generation Cephalosporins (J01DC)	Ruminococcaceae species incertae sedis [meta_mOTU_v25_12259]	0.126287	0.0399455	0.842631
Initiator, past usage	ATC4	Second-Generation Cephalosporins (J01DC)	Ruminococcaceae species incertae sedis [meta_mOTU_v25_12259]	-0.100442	0.0964617	0.857008
Discontinued drug usage	ATC4	Second-Generation Cephalosporins (J01DC)	Ruminococcaceae species incertae sedis [meta_mOTU_v25_12264]	-0.0144398	0.815013	0.991831
Initiator, past usage	ATC4	Second-Generation Cephalosporins (J01DC)	Ruminococcaceae species incertae sedis [meta_mOTU_v25_12264]	-0.0281541	0.64204	0.979987
Discontinued drug usage	ATC4	Second-Generation Cephalosporins (J01DC)	Ruminococcaceae species incertae sedis [meta_mOTU_v25_12286]	-0.00688926	0.911125	0.991831
Initiator, past usage	ATC4	Second-Generation Cephalosporins (J01DC)	Ruminococcaceae species incertae sedis [meta_mOTU_v25_12286]	-0.0738859	0.221954	0.923711
Discontinued drug usage	ATC4	Second-Generation Cephalosporins (J01DC)	Ruminococcaceae species incertae sedis [meta_mOTU_v25_12396]	-0.0246472	0.689605	0.990444
Initiator, past usage	ATC4	Second-Generation Cephalosporins (J01DC)	Ruminococcaceae species incertae sedis [meta_mOTU_v25_12396]	-0.0103369	0.864506	0.997509
Discontinued drug usage	ATC4	Second-Generation Cephalosporins (J01DC)	Ruminococcaceae species incertae sedis [meta_mOTU_v25_12591]	0.0701875	0.254881	0.956075
Initiator, past usage	ATC4	Second-Generation Cephalosporins (J01DC)	Ruminococcaceae species incertae sedis [meta_mOTU_v25_12591]	0.0653427	0.280229	0.945178
Discontinued drug usage	ATC4	Second-Generation Cephalosporins (J01DC)	Ruminococcaceae species incertae sedis [meta_mOTU_v25_12664]	0.0397406	0.519494	0.97914
Initiator, past usage	ATC4	Second-Generation Cephalosporins (J01DC)	Ruminococcaceae species incertae sedis [meta_mOTU_v25_12664]	-0.0588966	0.330511	0.957109
Discontinued drug usage	ATC4	Second-Generation Cephalosporins (J01DC)	Ruminococcaceae species incertae sedis [meta_mOTU_v25_12789]	-0.0492269	0.424841	0.969566
Initiator, past usage	ATC4	Second-Generation Cephalosporins (J01DC)	Ruminococcaceae species incertae sedis [meta_mOTU_v25_12789]	0.0394338	0.51491	0.972677
Discontinued drug usage	ATC4	Second-Generation Cephalosporins (J01DC)	Ruminococcaceae species incertae sedis [meta_mOTU_v25_13305]	-0.0539091	0.382083	0.969566
Initiator, past usage	ATC4	Second-Generation Cephalosporins (J01DC)	Ruminococcaceae species incertae sedis [meta_mOTU_v25_13305]	0.0395509	0.513662	0.972677
Discontinued drug usage	ATC4	Second-Generation Cephalosporins (J01DC)	Ruminococcaceae species incertae sedis [meta_mOTU_v25_13455]	0.0901924	0.14312	0.945062
Initiator, past usage	ATC4	Second-Generation Cephalosporins (J01DC)	Ruminococcaceae species incertae sedis [meta_mOTU_v25_13455]	-0.0298315	0.622326	0.977534
Discontinued drug usage	ATC4	Second-Generation Cephalosporins (J01DC)	Ruminococcus bicirculans [ref_mOTU_v25_02792]	0.122212	0.0468642	0.845571
Initiator, past usage	ATC4	Second-Generation Cephalosporins (J01DC)	Ruminococcus bicirculans [ref_mOTU_v25_02792]	-0.0140731	0.816285	0.99145
Discontinued drug usage	ATC4	Second-Generation Cephalosporins (J01DC)	Ruminococcus bromii [ref_mOTU_v25_00853]	0.0551946	0.37082	0.964588
Initiator, past usage	ATC4	Second-Generation Cephalosporins (J01DC)	Ruminococcus bromii [ref_mOTU_v25_00853]	0.0445724	0.46164	0.966262
Discontinued drug usage	ATC4	Second-Generation Cephalosporins (J01DC)	Ruminococcus callidus [ref_mOTU_v25_11153]	-0.0222296	0.718693	0.991831
Initiator, past usage	ATC4	Second-Generation Cephalosporins (J01DC)	Ruminococcus callidus [ref_mOTU_v25_11153]	-0.0119754	0.843286	0.994683
Discontinued drug usage	ATC4	Second-Generation Cephalosporins (J01DC)	Ruminococcus lactaris [ref_mOTU_v25_01595]	0.00153395	0.980172	0.996626
Initiator, past usage	ATC4	Second-Generation Cephalosporins (J01DC)	Ruminococcus lactaris [ref_mOTU_v25_01595]	-0.109863	0.0688977	0.821194
Discontinued drug usage	ATC4	Second-Generation Cephalosporins (J01DC)	Ruminococcus sp. [ref_mOTU_v25_00852]	0.0342551	0.578785	0.988756
Initiator, past usage	ATC4	Second-Generation Cephalosporins (J01DC)	Ruminococcus sp. [ref_mOTU_v25_00852]	0.165376	0.00597926	0.541823
Discontinued drug usage	ATC4	Second-Generation Cephalosporins (J01DC)	Ruminococcus sp. [ref_mOTU_v25_03651]	-0.0440189	0.475515	0.974954
Initiator, past usage	ATC4	Second-Generation Cephalosporins (J01DC)	Ruminococcus sp. [ref_mOTU_v25_03651]	-0.0558392	0.356272	0.96045
Discontinued drug usage	ATC4	Second-Generation Cephalosporins (J01DC)	Ruminococcus sp. [ref_mOTU_v25_03681]	0.0628353	0.308176	0.957404
Initiator, past usage	ATC4	Second-Generation Cephalosporins (J01DC)	Ruminococcus sp. [ref_mOTU_v25_03681]	0.0380654	0.529614	0.972677
Discontinued drug usage	ATC4	Second-Generation Cephalosporins (J01DC)	Ruminococcus sp. CAG:177 [meta_mOTU_v25_12235]	-0.0194468	0.752682	0.991831
Initiator, past usage	ATC4	Second-Generation Cephalosporins (J01DC)	Ruminococcus sp. CAG:177 [meta_mOTU_v25_12235]	-0.0848531	0.160542	0.90283
Discontinued drug usage	ATC4	Second-Generation Cephalosporins (J01DC)	Ruminococcus sp. CAG:177 [meta_mOTU_v25_12400]	0.00221385	0.971387	0.996626
Initiator, past usage	ATC4	Second-Generation Cephalosporins (J01DC)	Ruminococcus sp. CAG:177 [meta_mOTU_v25_12400]	-0.06485	0.28388	0.947179
Discontinued drug usage	ATC4	Second-Generation Cephalosporins (J01DC)	Ruminococcus sp. CAG:254 [meta_mOTU_v25_12276]	0.0240569	0.696668	0.990444
Initiator, past usage	ATC4	Second-Generation Cephalosporins (J01DC)	Ruminococcus sp. CAG:254 [meta_mOTU_v25_12276]	0.0341982	0.572281	0.975281
Discontinued drug usage	ATC4	Second-Generation Cephalosporins (J01DC)	Ruminococcus sp. CAG:382 [ref_mOTU_v25_07709]	0.0535313	0.385433	0.969566
Initiator, past usage	ATC4	Second-Generation Cephalosporins (J01DC)	Ruminococcus sp. CAG:382 [ref_mOTU_v25_07709]	-0.0357973	0.554442	0.974064
Discontinued drug usage	ATC4	Second-Generation Cephalosporins (J01DC)	Ruminococcus sp. CAG:403 [ref_mOTU_v25_07710]	-0.0240376	0.696899	0.990444
Initiator, past usage	ATC4	Second-Generation Cephalosporins (J01DC)	Ruminococcus sp. CAG:403 [ref_mOTU_v25_07710]	-0.0060862	0.919972	0.997716
Discontinued drug usage	ATC4	Second-Generation Cephalosporins (J01DC)	Ruminococcus species incertae sedis [meta_mOTU_v25_12248]	0.0304681	0.621479	0.988756
